## Supplementary Tables for "Genome-based source attribution using a one health *Escherichia coli* isolate collection from 2013-23 in Scotland" (part 13 of 15)

### Sheet: Supplementary Table 9 (continued)
Supplementary Table 9: Predictions for each model and each isolate. Includes ROC and PR corrected thresholds.
Shellfish	ESC_MC3300AA_AS	0.65598	0.34402	Human	Human	Human	0.0254879	0.974512	Not Canine	Not Canine	Not Canine	0.0193662	0.980634	Not Bovine	Not Bovine	Not Bovine	0.216568	0.783432	Not Ovine	Not Ovine	Not Ovine	0.140954	0.859046	Not Deer	Deer	Not Deer	0.027228	0.972772	Not Swine	Not Swine	Not Swine	0.349398	0.650602	Not Canine	Canine	Canine	0.0700141	0.929986	Not Bovine	Not Bovine	Not Bovine	0.177129	0.822871	Not Ovine	Not Ovine	Not Ovine	0.266539	0.733461	Not Deer	Deer	Not Deer	0.0526108	0.947389	Not Swine	Not Swine	Not Swine	0.276961	0.723039	Not Canine	Canine	Canine	0.407097	0.592903	Not Deer	Deer	Deer	0.586861	0.413139	Human&Wastewater	Human&Wastewater	Human&Wastewater	0.471904	0.528096	Not Human	Human	Human	0.546765	0.453235	Human	Not Human	Not Human	0.551571	0.448429	Human	Human	Human	0.423022	0.576978	Not Human	Human	Not Human	0.466733	0.533267	Not Human	Human	Not Human	0.380463	0.619537	Not Human	Not Human	Not Human	0.531837	0.468163	Human	Human	Human	0.606949	0.393051	Human	Human	Human	0.558002	0.441998	Human	Human	Human	0.468587	0.531413	Not Human	Human	Human	0.543379	0.456621	Human	Human	Human	0.603281	0.396719	Human	Human	Human	0.635374	0.364626	Human	Human	Human	0.698019	0.301981	Human	Human	Human	0.434132	0.565868	Not Human	Not Human	Not Human	0.581039	0.418961	Human	Human	Human	0.546106	0.453894	Human	Human	Not Human	0.492381	0.507619	Not Human	Human	Human	0.0244867	0.975513	Not Poultry	Not Poultry	Not Poultry	0.0302762	0.969724	Not Poultry	Not Poultry	Not Poultry
Shellfish	ESC_MC3301AA_AS	0.901826	0.0981744	Human	Human	Human	0.122343	0.877657	Not Canine	Canine	Not Canine	0.169058	0.830942	Not Bovine	Bovine	Not Bovine	0.274151	0.725849	Not Ovine	Ovine	Not Ovine	0.078241	0.921759	Not Deer	Not Deer	Not Deer	0.088216	0.911784	Not Swine	Not Swine	Not Swine	0.606142	0.393858	Canine	Canine	Canine	0.182941	0.817059	Not Bovine	Not Bovine	Not Bovine	0.331881	0.668119	Not Ovine	Not Ovine	Not Ovine	0.120451	0.879549	Not Deer	Not Deer	Not Deer	0.124749	0.875251	Not Swine	Not Swine	Not Swine	0.292129	0.707871	Not Canine	Canine	Canine	0.280131	0.719869	Not Deer	Not Deer	Not Deer	0.508027	0.491973	Human&Wastewater	Not Human&Wastewater	Human&Wastewater	0.579799	0.420201	Human	Human	Human	0.559926	0.440074	Human	Not Human	Not Human	0.430875	0.569125	Not Human	Human	Human	0.494397	0.505603	Not Human	Human	Not Human	0.461666	0.538334	Not Human	Human	Not Human	0.508138	0.491862	Human	Not Human	Not Human	0.407023	0.592977	Not Human	Human	Not Human	0.21005	0.78995	Not Human	Not Human	Not Human	0.343483	0.656517	Not Human	Human	Human	0.776903	0.223097	Human	Human	Human	0.335386	0.664614	Not Human	Not Human	Not Human	0.61144	0.38856	Human	Human	Human	0.39454	0.60546	Not Human	Not Human	Not Human	0.453453	0.546547	Not Human	Human	Human	0.415211	0.584789	Not Human	Not Human	Not Human	0.44066	0.55934	Not Human	Not Human	Not Human	0.26055	0.73945	Not Human	Not Human	Not Human	0.25333	0.74667	Not Human	Not Human	Not Human	0.0637168	0.936283	Not Poultry	Not Poultry	Not Poultry	0.0648233	0.935177	Not Poultry	Not Poultry	Not Poultry
Shellfish	ESC_MC3302AA_AS	0.771427	0.228573	Human	Human	Human	0.0246229	0.975377	Not Canine	Not Canine	Not Canine	0.0662681	0.933732	Not Bovine	Not Bovine	Not Bovine	0.0802988	0.919701	Not Ovine	Not Ovine	Not Ovine	0.016094	0.983906	Not Deer	Not Deer	Not Deer	0.00448821	0.995512	Not Swine	Not Swine	Not Swine	0.427114	0.572886	Not Canine	Canine	Canine	0.0690443	0.930956	Not Bovine	Not Bovine	Not Bovine	0.152343	0.847657	Not Ovine	Not Ovine	Not Ovine	0.110837	0.889163	Not Deer	Not Deer	Not Deer	0.0700207	0.929979	Not Swine	Not Swine	Not Swine	0.0456569	0.954343	Not Canine	Not Canine	Not Canine	0.04196	0.95804	Not Deer	Not Deer	Not Deer	0.622762	0.377238	Human&Wastewater	Human&Wastewater	Human&Wastewater	0.537424	0.462576	Human	Human	Human	0.601906	0.398094	Human	Human	Human	0.587259	0.412741	Human	Human	Human	0.506915	0.493085	Human	Human	Not Human	0.408342	0.591658	Not Human	Not Human	Not Human	0.255111	0.744889	Not Human	Not Human	Not Human	0.326742	0.673258	Not Human	Not Human	Not Human	0.226624	0.773376	Not Human	Not Human	Not Human	0.275776	0.724224	Not Human	Not Human	Not Human	0.599524	0.400476	Human	Human	Human	0.424195	0.575805	Not Human	Not Human	Not Human	0.607755	0.392245	Human	Human	Human	0.522713	0.477287	Human	Human	Human	0.590345	0.409655	Human	Human	Human	0.327485	0.672515	Not Human	Not Human	Not Human	0.324755	0.675245	Not Human	Not Human	Not Human	0.274149	0.725851	Not Human	Not Human	Not Human	0.211623	0.788377	Not Human	Not Human	Not Human	0.0104457	0.989554	Not Poultry	Not Poultry	Not Poultry	0.0702186	0.929781	Not Poultry	Not Poultry	Not Poultry
Shellfish	ESC_MC3303AA_AS	0.865261	0.134739	Human	Human	Human	0.0524754	0.947525	Not Canine	Not Canine	Not Canine	0.0486154	0.951385	Not Bovine	Not Bovine	Not Bovine	0.837927	0.162073	Ovine	Ovine	Ovine	0.00382507	0.996175	Not Deer	Not Deer	Not Deer	0.0238348	0.976165	Not Swine	Not Swine	Not Swine	0.569904	0.430096	Canine	Canine	Canine	0.0854891	0.914511	Not Bovine	Not Bovine	Not Bovine	0.866485	0.133515	Ovine	Ovine	Ovine	0.0163814	0.983619	Not Deer	Not Deer	Not Deer	0.0402194	0.959781	Not Swine	Not Swine	Not Swine	0.113421	0.886579	Not Canine	Canine	Not Canine	0.171306	0.828694	Not Deer	Not Deer	Not Deer	0.510265	0.489735	Human&Wastewater	Not Human&Wastewater	Human&Wastewater	0.525608	0.474392	Human	Human	Human	0.56685	0.43315	Human	Not Human	Not Human	0.363255	0.636745	Not Human	Human	Human	0.501301	0.498699	Human	Human	Not Human	0.464778	0.535222	Not Human	Human	Not Human	0.362866	0.637134	Not Human	Not Human	Not Human	0.332946	0.667054	Not Human	Not Human	Not Human	0.179652	0.820348	Not Human	Not Human	Not Human	0.308274	0.691726	Not Human	Human	Human	0.731754	0.268246	Human	Human	Human	0.28321	0.71679	Not Human	Not Human	Not Human	0.552647	0.447353	Human	Human	Human	0.370233	0.629767	Not Human	Not Human	Not Human	0.409838	0.590162	Not Human	Human	Not Human	0.325449	0.674551	Not Human	Not Human	Not Human	0.313838	0.686162	Not Human	Not Human	Not Human	0.181829	0.818171	Not Human	Not Human	Not Human	0.213959	0.786041	Not Human	Not Human	Not Human	0.0143584	0.985642	Not Poultry	Not Poultry	Not Poultry	0.0207432	0.979257	Not Poultry	Not Poultry	Not Poultry
Shellfish	ESC_MC3304AA_AS	0.889927	0.110073	Human	Human	Human	0.00818938	0.991811	Not Canine	Not Canine	Not Canine	0.0609047	0.939095	Not Bovine	Not Bovine	Not Bovine	0.121137	0.878863	Not Ovine	Not Ovine	Not Ovine	0.000449972	0.99955	Not Deer	Not Deer	Not Deer	0.0569284	0.943072	Not Swine	Not Swine	Not Swine	0.476869	0.523131	Not Canine	Canine	Canine	0.0704318	0.929568	Not Bovine	Not Bovine	Not Bovine	0.344007	0.655993	Not Ovine	Ovine	Ovine	0.00836234	0.991638	Not Deer	Not Deer	Not Deer	0.0815377	0.918462	Not Swine	Not Swine	Not Swine	0.0188644	0.981136	Not Canine	Not Canine	Not Canine	0.0124248	0.987575	Not Deer	Not Deer	Not Deer	0.638524	0.361476	Human&Wastewater	Human&Wastewater	Human&Wastewater	0.627979	0.372021	Human	Human	Human	0.67917	0.32083	Human	Human	Human	0.572233	0.427767	Human	Human	Human	0.647204	0.352796	Human	Human	Human	0.498767	0.501233	Not Human	Human	Not Human	0.517623	0.482377	Human	Not Human	Not Human	0.419598	0.580402	Not Human	Human	Not Human	0.273701	0.726299	Not Human	Not Human	Not Human	0.426356	0.573644	Not Human	Human	Human	0.755565	0.244435	Human	Human	Human	0.279949	0.720051	Not Human	Not Human	Not Human	0.69823	0.30177	Human	Human	Human	0.480601	0.519399	Not Human	Human	Human	0.443727	0.556273	Not Human	Human	Not Human	0.470536	0.529464	Not Human	Human	Not Human	0.491465	0.508535	Not Human	Human	Human	0.360135	0.639865	Not Human	Not Human	Not Human	0.24586	0.75414	Not Human	Not Human	Not Human	0.0160643	0.983936	Not Poultry	Not Poultry	Not Poultry	0.158319	0.841681	Not Poultry	Not Poultry	Not Poultry
Shellfish	ESC_MC3305AA_AS	0.928094	0.0719059	Human	Human	Human	0.0356563	0.964344	Not Canine	Not Canine	Not Canine	0.0666531	0.933347	Not Bovine	Not Bovine	Not Bovine	0.0334857	0.966514	Not Ovine	Not Ovine	Not Ovine	0.0151614	0.984839	Not Deer	Not Deer	Not Deer	0.159605	0.840395	Not Swine	Not Swine	Not Swine	0.499035	0.500965	Not Canine	Canine	Canine	0.119242	0.880758	Not Bovine	Not Bovine	Not Bovine	0.0518254	0.948175	Not Ovine	Not Ovine	Not Ovine	0.0193757	0.980624	Not Deer	Not Deer	Not Deer	0.219382	0.780618	Not Swine	Not Swine	Not Swine	0.0871369	0.912863	Not Canine	Not Canine	Not Canine	0.00998667	0.990013	Not Deer	Not Deer	Not Deer	0.8942	0.1058	Human&Wastewater	Human&Wastewater	Human&Wastewater	0.880378	0.119622	Human	Human	Human	0.870189	0.129811	Human	Human	Human	0.855384	0.144616	Human	Human	Human	0.807342	0.192658	Human	Human	Human	0.764314	0.235686	Human	Human	Human	0.623015	0.376985	Human	Human	Human	0.529335	0.470665	Human	Human	Human	0.457671	0.542329	Not Human	Human	Not Human	0.582988	0.417012	Human	Human	Human	0.845558	0.154442	Human	Human	Human	0.321554	0.678446	Not Human	Not Human	Not Human	0.773624	0.226376	Human	Human	Human	0.582832	0.417168	Human	Human	Human	0.483709	0.516291	Not Human	Human	Human	0.737253	0.262747	Human	Human	Human	0.500809	0.499191	Human	Human	Human	0.410776	0.589224	Not Human	Human	Not Human	0.416124	0.583876	Not Human	Human	Human	0.0191852	0.980815	Not Poultry	Not Poultry	Not Poultry	0.162963	0.837037	Not Poultry	Not Poultry	Not Poultry
Shellfish	ESC_MC3306AA_AS	0.872802	0.127198	Human	Human	Human	0.0908519	0.909148	Not Canine	Canine	Not Canine	0.11496	0.88504	Not Bovine	Not Bovine	Not Bovine	0.10013	0.89987	Not Ovine	Not Ovine	Not Ovine	9.94E-05	0.999901	Not Deer	Not Deer	Not Deer	0.0124662	0.987534	Not Swine	Not Swine	Not Swine	0.543075	0.456925	Canine	Canine	Canine	0.202853	0.797147	Not Bovine	Not Bovine	Not Bovine	0.220634	0.779366	Not Ovine	Not Ovine	Not Ovine	0.00432234	0.995678	Not Deer	Not Deer	Not Deer	0.0205879	0.979412	Not Swine	Not Swine	Not Swine	0.168556	0.831444	Not Canine	Canine	Not Canine	0.0424514	0.957549	Not Deer	Not Deer	Not Deer	0.524555	0.475445	Human&Wastewater	Not Human&Wastewater	Human&Wastewater	0.548751	0.451249	Human	Human	Human	0.562909	0.437091	Human	Not Human	Not Human	0.363795	0.636205	Not Human	Human	Human	0.428978	0.571022	Not Human	Human	Not Human	0.42477	0.57523	Not Human	Not Human	Not Human	0.314827	0.685173	Not Human	Not Human	Not Human	0.282156	0.717844	Not Human	Not Human	Not Human	0.105926	0.894074	Not Human	Not Human	Not Human	0.238774	0.761226	Not Human	Not Human	Not Human	0.677745	0.322255	Human	Human	Human	0.278299	0.721701	Not Human	Not Human	Not Human	0.567514	0.432486	Human	Human	Human	0.384634	0.615366	Not Human	Not Human	Not Human	0.461338	0.538662	Not Human	Human	Human	0.348402	0.651598	Not Human	Not Human	Not Human	0.335916	0.664084	Not Human	Not Human	Not Human	0.165442	0.834558	Not Human	Not Human	Not Human	0.208224	0.791776	Not Human	Not Human	Not Human	0.00506667	0.994933	Not Poultry	Not Poultry	Not Poultry	0.0197789	0.980221	Not Poultry	Not Poultry	Not Poultry
Shellfish	ESC_MC3307AA_AS	0.881652	0.118348	Human	Human	Human	0.062722	0.937278	Not Canine	Not Canine	Not Canine	0.0471131	0.952887	Not Bovine	Not Bovine	Not Bovine	0.891987	0.108013	Ovine	Ovine	Ovine	0.0014049	0.998595	Not Deer	Not Deer	Not Deer	0.0840186	0.915981	Not Swine	Not Swine	Not Swine	0.56693	0.43307	Canine	Canine	Canine	0.0721099	0.92789	Not Bovine	Not Bovine	Not Bovine	0.934591	0.0654091	Ovine	Ovine	Ovine	0.0116404	0.98836	Not Deer	Not Deer	Not Deer	0.0244949	0.975505	Not Swine	Not Swine	Not Swine	0.14187	0.85813	Not Canine	Canine	Not Canine	0.178502	0.821498	Not Deer	Not Deer	Not Deer	0.534001	0.465999	Human&Wastewater	Not Human&Wastewater	Human&Wastewater	0.593832	0.406168	Human	Human	Human	0.588167	0.411833	Human	Not Human	Not Human	0.365994	0.634006	Not Human	Human	Human	0.466968	0.533032	Not Human	Human	Not Human	0.458253	0.541747	Not Human	Human	Not Human	0.369473	0.630527	Not Human	Not Human	Not Human	0.32571	0.67429	Not Human	Not Human	Not Human	0.14591	0.85409	Not Human	Not Human	Not Human	0.281537	0.718463	Not Human	Not Human	Not Human	0.772734	0.227266	Human	Human	Human	0.288718	0.711282	Not Human	Not Human	Not Human	0.578236	0.421764	Human	Human	Human	0.398904	0.601096	Not Human	Not Human	Not Human	0.45017	0.54983	Not Human	Human	Not Human	0.37731	0.62269	Not Human	Not Human	Not Human	0.347138	0.652862	Not Human	Not Human	Not Human	0.192814	0.807186	Not Human	Not Human	Not Human	0.219157	0.780843	Not Human	Not Human	Not Human	0.0197749	0.980225	Not Poultry	Not Poultry	Not Poultry	0.0560451	0.943955	Not Poultry	Not Poultry	Not Poultry
Shellfish	ESC_MC3308AA_AS	0.682435	0.317565	Human	Human	Human	0.0109069	0.989093	Not Canine	Not Canine	Not Canine	0.028027	0.971973	Not Bovine	Not Bovine	Not Bovine	0.158249	0.841751	Not Ovine	Not Ovine	Not Ovine	0.0302122	0.969788	Not Deer	Not Deer	Not Deer	0.0148684	0.985132	Not Swine	Not Swine	Not Swine	0.424062	0.575938	Not Canine	Canine	Canine	0.0431542	0.956846	Not Bovine	Not Bovine	Not Bovine	0.256595	0.743405	Not Ovine	Not Ovine	Not Ovine	0.0734448	0.926555	Not Deer	Not Deer	Not Deer	0.0406017	0.959398	Not Swine	Not Swine	Not Swine	0.0839989	0.916001	Not Canine	Not Canine	Not Canine	0.386097	0.613903	Not Deer	Deer	Deer	0.603557	0.396443	Human&Wastewater	Human&Wastewater	Human&Wastewater	0.511312	0.488688	Human	Human	Human	0.589702	0.410298	Human	Not Human	Not Human	0.393059	0.606941	Not Human	Human	Human	0.46838	0.53162	Not Human	Human	Not Human	0.42791	0.57209	Not Human	Not Human	Not Human	0.333081	0.666919	Not Human	Not Human	Not Human	0.306575	0.693425	Not Human	Not Human	Not Human	0.196156	0.803844	Not Human	Not Human	Not Human	0.295482	0.704518	Not Human	Not Human	Not Human	0.614679	0.385321	Human	Human	Human	0.199658	0.800342	Not Human	Not Human	Not Human	0.565361	0.434639	Human	Human	Human	0.411222	0.588778	Not Human	Not Human	Not Human	0.441642	0.558358	Not Human	Human	Not Human	0.366132	0.633868	Not Human	Not Human	Not Human	0.357516	0.642484	Not Human	Not Human	Not Human	0.232903	0.767097	Not Human	Not Human	Not Human	0.204225	0.795775	Not Human	Not Human	Not Human	0.0319724	0.968028	Not Poultry	Not Poultry	Not Poultry	0.0151959	0.984804	Not Poultry	Not Poultry	Not Poultry
Shellfish	ESC_MC3309AA_AS	0.682435	0.317565	Human	Human	Human	0.0109069	0.989093	Not Canine	Not Canine	Not Canine	0.028027	0.971973	Not Bovine	Not Bovine	Not Bovine	0.158249	0.841751	Not Ovine	Not Ovine	Not Ovine	0.0302122	0.969788	Not Deer	Not Deer	Not Deer	0.0158684	0.984132	Not Swine	Not Swine	Not Swine	0.424062	0.575938	Not Canine	Canine	Canine	0.0431542	0.956846	Not Bovine	Not Bovine	Not Bovine	0.258845	0.741155	Not Ovine	Not Ovine	Not Ovine	0.0734448	0.926555	Not Deer	Not Deer	Not Deer	0.0406017	0.959398	Not Swine	Not Swine	Not Swine	0.0839989	0.916001	Not Canine	Not Canine	Not Canine	0.385297	0.614703	Not Deer	Deer	Deer	0.603057	0.396943	Human&Wastewater	Human&Wastewater	Human&Wastewater	0.510072	0.489928	Human	Human	Human	0.585285	0.414715	Human	Not Human	Not Human	0.393074	0.606926	Not Human	Human	Human	0.46658	0.53342	Not Human	Human	Not Human	0.42791	0.57209	Not Human	Not Human	Not Human	0.332281	0.667719	Not Human	Not Human	Not Human	0.304825	0.695175	Not Human	Not Human	Not Human	0.196156	0.803844	Not Human	Not Human	Not Human	0.295482	0.704518	Not Human	Not Human	Not Human	0.613879	0.386121	Human	Human	Human	0.20023	0.79977	Not Human	Not Human	Not Human	0.564361	0.435639	Human	Human	Human	0.417051	0.582949	Not Human	Not Human	Not Human	0.441642	0.558358	Not Human	Human	Not Human	0.365332	0.634668	Not Human	Not Human	Not Human	0.35525	0.64475	Not Human	Not Human	Not Human	0.232903	0.767097	Not Human	Not Human	Not Human	0.204225	0.795775	Not Human	Not Human	Not Human	0.0319724	0.968028	Not Poultry	Not Poultry	Not Poultry	0.0151959	0.984804	Not Poultry	Not Poultry	Not Poultry
Shellfish	ESC_MC3310AA_AS	0.929025	0.0709753	Human	Human	Human	0.0355563	0.964444	Not Canine	Not Canine	Not Canine	0.0711274	0.928873	Not Bovine	Not Bovine	Not Bovine	0.0349367	0.965063	Not Ovine	Not Ovine	Not Ovine	0.015954	0.984046	Not Deer	Not Deer	Not Deer	0.150951	0.849049	Not Swine	Not Swine	Not Swine	0.505809	0.494191	Canine	Canine	Canine	0.122774	0.877226	Not Bovine	Not Bovine	Not Bovine	0.0551139	0.944886	Not Ovine	Not Ovine	Not Ovine	0.0400823	0.959918	Not Deer	Not Deer	Not Deer	0.188899	0.811101	Not Swine	Not Swine	Not Swine	0.103945	0.896055	Not Canine	Canine	Not Canine	0.01392	0.98608	Not Deer	Not Deer	Not Deer	0.868549	0.131451	Human&Wastewater	Human&Wastewater	Human&Wastewater	0.853647	0.146353	Human	Human	Human	0.855558	0.144442	Human	Human	Human	0.841542	0.158458	Human	Human	Human	0.789036	0.210964	Human	Human	Human	0.757534	0.242466	Human	Human	Human	0.61519	0.38481	Human	Human	Human	0.524978	0.475022	Human	Human	Human	0.452351	0.547649	Not Human	Human	Not Human	0.582588	0.417412	Human	Human	Human	0.841238	0.158762	Human	Human	Human	0.322256	0.677744	Not Human	Not Human	Not Human	0.768043	0.231957	Human	Human	Human	0.570712	0.429288	Human	Human	Human	0.481842	0.518158	Not Human	Human	Human	0.732933	0.267067	Human	Human	Human	0.499409	0.500591	Not Human	Human	Human	0.410692	0.589308	Not Human	Human	Not Human	0.416444	0.583556	Not Human	Human	Human	0.0348208	0.965179	Not Poultry	Not Poultry	Not Poultry	0.193953	0.806047	Not Poultry	Not Poultry	Not Poultry
Shellfish	ESC_MC3311AA_AS	0.865261	0.134739	Human	Human	Human	0.0526354	0.947365	Not Canine	Not Canine	Not Canine	0.0471337	0.952866	Not Bovine	Not Bovine	Not Bovine	0.840967	0.159033	Ovine	Ovine	Ovine	0.00382507	0.996175	Not Deer	Not Deer	Not Deer	0.0238348	0.976165	Not Swine	Not Swine	Not Swine	0.569904	0.430096	Canine	Canine	Canine	0.0798958	0.920104	Not Bovine	Not Bovine	Not Bovine	0.867485	0.132515	Ovine	Ovine	Ovine	0.0163814	0.983619	Not Deer	Not Deer	Not Deer	0.0402481	0.959752	Not Swine	Not Swine	Not Swine	0.111921	0.888079	Not Canine	Canine	Not Canine	0.170239	0.829761	Not Deer	Not Deer	Not Deer	0.511754	0.488246	Human&Wastewater	Not Human&Wastewater	Human&Wastewater	0.520884	0.479116	Human	Human	Human	0.568838	0.431162	Human	Not Human	Not Human	0.364627	0.635373	Not Human	Human	Human	0.501634	0.498366	Human	Human	Not Human	0.466677	0.533323	Not Human	Human	Not Human	0.363666	0.636334	Not Human	Not Human	Not Human	0.333946	0.666054	Not Human	Not Human	Not Human	0.180852	0.819148	Not Human	Not Human	Not Human	0.308274	0.691726	Not Human	Human	Human	0.732059	0.267941	Human	Human	Human	0.283138	0.716862	Not Human	Not Human	Not Human	0.55573	0.44427	Human	Human	Human	0.371033	0.628967	Not Human	Not Human	Not Human	0.409838	0.590162	Not Human	Human	Not Human	0.325849	0.674151	Not Human	Not Human	Not Human	0.315255	0.684745	Not Human	Not Human	Not Human	0.181829	0.818171	Not Human	Not Human	Not Human	0.215399	0.784601	Not Human	Not Human	Not Human	0.0143584	0.985642	Not Poultry	Not Poultry	Not Poultry	0.0198543	0.980146	Not Poultry	Not Poultry	Not Poultry
Shellfish	ESC_MC3312AA_AS	0.908134	0.0918658	Human	Human	Human	0.0451264	0.954874	Not Canine	Not Canine	Not Canine	0.120386	0.879614	Not Bovine	Bovine	Not Bovine	0.0906289	0.909371	Not Ovine	Not Ovine	Not Ovine	0.0230041	0.976996	Not Deer	Not Deer	Not Deer	0.0147297	0.98527	Not Swine	Not Swine	Not Swine	0.564597	0.435403	Canine	Canine	Canine	0.179551	0.820449	Not Bovine	Not Bovine	Not Bovine	0.160622	0.839378	Not Ovine	Not Ovine	Not Ovine	0.0259185	0.974081	Not Deer	Not Deer	Not Deer	0.0323351	0.967665	Not Swine	Not Swine	Not Swine	0.128637	0.871363	Not Canine	Canine	Not Canine	0.115805	0.884195	Not Deer	Not Deer	Not Deer	0.606294	0.393706	Human&Wastewater	Human&Wastewater	Human&Wastewater	0.636902	0.363098	Human	Human	Human	0.611457	0.388543	Human	Human	Human	0.433818	0.566182	Not Human	Human	Human	0.51024	0.48976	Human	Human	Not Human	0.44849	0.55151	Not Human	Human	Not Human	0.391626	0.608374	Not Human	Not Human	Not Human	0.321012	0.678988	Not Human	Not Human	Not Human	0.170421	0.829579	Not Human	Not Human	Not Human	0.306069	0.693931	Not Human	Human	Human	0.778738	0.221262	Human	Human	Human	0.289964	0.710036	Not Human	Not Human	Not Human	0.584026	0.415974	Human	Human	Human	0.393353	0.606647	Not Human	Not Human	Not Human	0.467401	0.532599	Not Human	Human	Human	0.360107	0.639893	Not Human	Not Human	Not Human	0.327799	0.672201	Not Human	Not Human	Not Human	0.174343	0.825657	Not Human	Not Human	Not Human	0.214542	0.785458	Not Human	Not Human	Not Human	0.00157362	0.998426	Not Poultry	Not Poultry	Not Poultry	0.0117422	0.988258	Not Poultry	Not Poultry	Not Poultry
Shellfish	ESC_MC3313AA_AS	0.833136	0.166864	Human	Human	Human	0.0156376	0.984362	Not Canine	Not Canine	Not Canine	0.0438523	0.956148	Not Bovine	Not Bovine	Not Bovine	0.080396	0.919604	Not Ovine	Not Ovine	Not Ovine	0.00166004	0.99834	Not Deer	Not Deer	Not Deer	0.205507	0.794493	Not Swine	Swine	Not Swine	0.457647	0.542353	Not Canine	Canine	Canine	0.0907455	0.909254	Not Bovine	Not Bovine	Not Bovine	0.0399423	0.960058	Not Ovine	Not Ovine	Not Ovine	0.014789	0.985211	Not Deer	Not Deer	Not Deer	0.293272	0.706728	Not Swine	Not Swine	Not Swine	0.0262514	0.973749	Not Canine	Not Canine	Not Canine	0.0222276	0.977772	Not Deer	Not Deer	Not Deer	0.684031	0.315969	Human&Wastewater	Human&Wastewater	Human&Wastewater	0.625116	0.374884	Human	Human	Human	0.654761	0.345239	Human	Human	Human	0.518575	0.481425	Human	Human	Human	0.606616	0.393384	Human	Human	Human	0.536534	0.463466	Human	Human	Not Human	0.516523	0.483477	Human	Not Human	Not Human	0.474574	0.525426	Not Human	Human	Not Human	0.355319	0.644681	Not Human	Not Human	Not Human	0.413765	0.586235	Not Human	Human	Human	0.675746	0.324254	Human	Human	Human	0.349447	0.650553	Not Human	Not Human	Not Human	0.669006	0.330994	Human	Human	Human	0.482964	0.517036	Not Human	Human	Human	0.504132	0.495868	Human	Human	Human	0.452856	0.547144	Not Human	Human	Not Human	0.476766	0.523234	Not Human	Not Human	Not Human	0.315801	0.684199	Not Human	Not Human	Not Human	0.263981	0.736019	Not Human	Not Human	Not Human	0.511925	0.488075	Poultry	Poultry	Poultry	0.569341	0.430659	Poultry	Poultry	Poultry
Shellfish	ESC_MC3314AA_AS	0.859922	0.140078	Human	Human	Human	0.0214924	0.978508	Not Canine	Not Canine	Not Canine	0.042286	0.957714	Not Bovine	Not Bovine	Not Bovine	0.0143738	0.985626	Not Ovine	Not Ovine	Not Ovine	3.74E-05	0.999963	Not Deer	Not Deer	Not Deer	0.140383	0.859617	Not Swine	Not Swine	Not Swine	0.453002	0.546998	Not Canine	Canine	Canine	0.0642042	0.935796	Not Bovine	Not Bovine	Not Bovine	0.040695	0.959305	Not Ovine	Not Ovine	Not Ovine	0.00365567	0.996344	Not Deer	Not Deer	Not Deer	0.20086	0.79914	Not Swine	Not Swine	Not Swine	0.0315221	0.968478	Not Canine	Not Canine	Not Canine	0.0119448	0.988055	Not Deer	Not Deer	Not Deer	0.732471	0.267529	Human&Wastewater	Human&Wastewater	Human&Wastewater	0.622295	0.377705	Human	Human	Human	0.659146	0.340854	Human	Human	Human	0.578455	0.421545	Human	Human	Human	0.571786	0.428214	Human	Human	Human	0.508862	0.491138	Human	Human	Not Human	0.48689	0.51311	Not Human	Not Human	Not Human	0.399228	0.600772	Not Human	Human	Not Human	0.293197	0.706803	Not Human	Not Human	Not Human	0.42524	0.57476	Not Human	Human	Human	0.711687	0.288313	Human	Human	Human	0.271532	0.728468	Not Human	Not Human	Not Human	0.669578	0.330422	Human	Human	Human	0.469086	0.530914	Not Human	Human	Human	0.466399	0.533601	Not Human	Human	Human	0.473797	0.526203	Not Human	Human	Not Human	0.469029	0.530971	Not Human	Not Human	Not Human	0.361812	0.638188	Not Human	Not Human	Not Human	0.235934	0.764066	Not Human	Not Human	Not Human	0.195618	0.804382	Not Poultry	Poultry	Not Poultry	0.241451	0.758549	Not Poultry	Poultry	Not Poultry
Shellfish	ESC_MC3315AA_AS	0.912527	0.0874728	Human	Human	Human	0.0564808	0.943519	Not Canine	Not Canine	Not Canine	0.343866	0.656134	Not Bovine	Bovine	Bovine	0.0542725	0.945728	Not Ovine	Not Ovine	Not Ovine	0.0108623	0.989138	Not Deer	Not Deer	Not Deer	0.0403598	0.95964	Not Swine	Not Swine	Not Swine	0.590064	0.409936	Canine	Canine	Canine	0.448174	0.551826	Not Bovine	Bovine	Bovine	0.131743	0.868257	Not Ovine	Not Ovine	Not Ovine	0.0272557	0.972744	Not Deer	Not Deer	Not Deer	0.0163824	0.983618	Not Swine	Not Swine	Not Swine	0.0956774	0.904323	Not Canine	Canine	Not Canine	0.0688895	0.93111	Not Deer	Not Deer	Not Deer	0.565478	0.434522	Human&Wastewater	Human&Wastewater	Human&Wastewater	0.597521	0.402479	Human	Human	Human	0.65147	0.34853	Human	Human	Human	0.425072	0.574928	Not Human	Human	Human	0.568925	0.431075	Human	Human	Human	0.474292	0.525708	Not Human	Human	Not Human	0.416528	0.583472	Not Human	Not Human	Not Human	0.346802	0.653198	Not Human	Not Human	Not Human	0.189569	0.810431	Not Human	Not Human	Not Human	0.334075	0.665925	Not Human	Human	Human	0.740148	0.259852	Human	Human	Human	0.287039	0.712961	Not Human	Not Human	Not Human	0.616778	0.383222	Human	Human	Human	0.417101	0.582899	Not Human	Not Human	Not Human	0.435987	0.564013	Not Human	Human	Not Human	0.413444	0.586556	Not Human	Not Human	Not Human	0.394021	0.605979	Not Human	Not Human	Not Human	0.236385	0.763615	Not Human	Not Human	Not Human	0.244003	0.755997	Not Human	Not Human	Not Human	0.00434029	0.99566	Not Poultry	Not Poultry	Not Poultry	0.0422285	0.957771	Not Poultry	Not Poultry	Not Poultry
Shellfish	ESC_MC3316AA_AS	0.862861	0.137139	Human	Human	Human	0.0518354	0.948165	Not Canine	Not Canine	Not Canine	0.0499487	0.950051	Not Bovine	Not Bovine	Not Bovine	0.839927	0.160073	Ovine	Ovine	Ovine	0.00382507	0.996175	Not Deer	Not Deer	Not Deer	0.0238348	0.976165	Not Swine	Not Swine	Not Swine	0.569904	0.430096	Canine	Canine	Canine	0.0876597	0.91234	Not Bovine	Not Bovine	Not Bovine	0.867429	0.132571	Ovine	Ovine	Ovine	0.0163814	0.983619	Not Deer	Not Deer	Not Deer	0.0402194	0.959781	Not Swine	Not Swine	Not Swine	0.110921	0.889079	Not Canine	Canine	Not Canine	0.170239	0.829761	Not Deer	Not Deer	Not Deer	0.510648	0.489352	Human&Wastewater	Not Human&Wastewater	Human&Wastewater	0.524541	0.475459	Human	Human	Human	0.56845	0.43155	Human	Not Human	Not Human	0.364255	0.635745	Not Human	Human	Human	0.504851	0.495149	Human	Human	Not Human	0.465448	0.534552	Not Human	Human	Not Human	0.363666	0.636334	Not Human	Not Human	Not Human	0.333946	0.666054	Not Human	Not Human	Not Human	0.180852	0.819148	Not Human	Not Human	Not Human	0.308274	0.691726	Not Human	Human	Human	0.734299	0.265701	Human	Human	Human	0.277363	0.722637	Not Human	Not Human	Not Human	0.55313	0.44687	Human	Human	Human	0.370713	0.629287	Not Human	Not Human	Not Human	0.407076	0.592924	Not Human	Human	Not Human	0.326249	0.673751	Not Human	Not Human	Not Human	0.317055	0.682945	Not Human	Not Human	Not Human	0.181829	0.818171	Not Human	Not Human	Not Human	0.215399	0.784601	Not Human	Not Human	Not Human	0.0151584	0.984842	Not Poultry	Not Poultry	Not Poultry	0.0199446	0.980055	Not Poultry	Not Poultry	Not Poultry
Shellfish	ESC_MC3317AA_AS	0.700627	0.299373	Human	Human	Human	0.0449845	0.955015	Not Canine	Not Canine	Not Canine	0.067424	0.932576	Not Bovine	Not Bovine	Not Bovine	0.108714	0.891286	Not Ovine	Not Ovine	Not Ovine	0.0395868	0.960413	Not Deer	Not Deer	Not Deer	0.0642718	0.935728	Not Swine	Not Swine	Not Swine	0.442702	0.557298	Not Canine	Canine	Canine	0.0755801	0.92442	Not Bovine	Not Bovine	Not Bovine	0.160119	0.839881	Not Ovine	Not Ovine	Not Ovine	0.0861783	0.913822	Not Deer	Not Deer	Not Deer	0.101041	0.898959	Not Swine	Not Swine	Not Swine	0.115492	0.884508	Not Canine	Canine	Not Canine	0.354105	0.645895	Not Deer	Deer	Deer	0.61852	0.38148	Human&Wastewater	Human&Wastewater	Human&Wastewater	0.544368	0.455632	Human	Human	Human	0.567784	0.432216	Human	Not Human	Not Human	0.468447	0.531553	Not Human	Human	Human	0.48093	0.51907	Not Human	Human	Not Human	0.416209	0.583791	Not Human	Not Human	Not Human	0.289722	0.710278	Not Human	Not Human	Not Human	0.278917	0.721083	Not Human	Not Human	Not Human	0.169206	0.830794	Not Human	Not Human	Not Human	0.278117	0.721883	Not Human	Not Human	Not Human	0.628638	0.371362	Human	Human	Human	0.213055	0.786945	Not Human	Not Human	Not Human	0.520788	0.479212	Human	Human	Human	0.338056	0.661944	Not Human	Not Human	Not Human	0.395069	0.604931	Not Human	Human	Not Human	0.341863	0.658137	Not Human	Not Human	Not Human	0.32819	0.67181	Not Human	Not Human	Not Human	0.220893	0.779107	Not Human	Not Human	Not Human	0.197278	0.802722	Not Human	Not Human	Not Human	0.091099	0.908901	Not Poultry	Not Poultry	Not Poultry	0.156893	0.843107	Not Poultry	Not Poultry	Not Poultry
Shellfish	ESC_MC3318AA_AS	0.903085	0.0969146	Human	Human	Human	0.0236638	0.976336	Not Canine	Not Canine	Not Canine	0.5671	0.4329	Bovine	Bovine	Bovine	0.186563	0.813437	Not Ovine	Not Ovine	Not Ovine	0.00830971	0.99169	Not Deer	Not Deer	Not Deer	0.0196127	0.980387	Not Swine	Not Swine	Not Swine	0.545769	0.454231	Canine	Canine	Canine	0.613446	0.386554	Bovine	Bovine	Bovine	0.231805	0.768195	Not Ovine	Not Ovine	Not Ovine	0.0129604	0.98704	Not Deer	Not Deer	Not Deer	0.0296325	0.970368	Not Swine	Not Swine	Not Swine	0.0560665	0.943934	Not Canine	Not Canine	Not Canine	0.0410895	0.95891	Not Deer	Not Deer	Not Deer	0.533179	0.466821	Human&Wastewater	Not Human&Wastewater	Human&Wastewater	0.569164	0.430836	Human	Human	Human	0.591882	0.408118	Human	Not Human	Not Human	0.381898	0.618102	Not Human	Human	Human	0.507331	0.492669	Human	Human	Not Human	0.453492	0.546508	Not Human	Human	Not Human	0.344305	0.655695	Not Human	Not Human	Not Human	0.317527	0.682473	Not Human	Not Human	Not Human	0.149488	0.850512	Not Human	Not Human	Not Human	0.279545	0.720455	Not Human	Not Human	Not Human	0.778353	0.221647	Human	Human	Human	0.293812	0.706188	Not Human	Not Human	Not Human	0.579034	0.420966	Human	Human	Human	0.400208	0.599792	Not Human	Not Human	Not Human	0.465161	0.534839	Not Human	Human	Human	0.381018	0.618982	Not Human	Not Human	Not Human	0.349661	0.650339	Not Human	Not Human	Not Human	0.176474	0.823526	Not Human	Not Human	Not Human	0.232375	0.767625	Not Human	Not Human	Not Human	0.0558079	0.944192	Not Poultry	Not Poultry	Not Poultry	0.106967	0.893033	Not Poultry	Not Poultry	Not Poultry
Shellfish	ESC_MC3319AA_AS	0.885278	0.114722	Human	Human	Human	0.0837714	0.916229	Not Canine	Canine	Not Canine	0.0314841	0.968516	Not Bovine	Not Bovine	Not Bovine	0.0155579	0.984442	Not Ovine	Not Ovine	Not Ovine	2.88E-05	0.999971	Not Deer	Not Deer	Not Deer	0.146255	0.853745	Not Swine	Not Swine	Not Swine	0.531368	0.468632	Canine	Canine	Canine	0.0432603	0.95674	Not Bovine	Not Bovine	Not Bovine	0.0188261	0.981174	Not Ovine	Not Ovine	Not Ovine	0.00548044	0.99452	Not Deer	Not Deer	Not Deer	0.308623	0.691377	Not Swine	Not Swine	Not Swine	0.0651756	0.934824	Not Canine	Not Canine	Not Canine	0.00173333	0.998267	Not Deer	Not Deer	Not Deer	0.744166	0.255834	Human&Wastewater	Human&Wastewater	Human&Wastewater	0.601885	0.398115	Human	Human	Human	0.633892	0.366108	Human	Human	Human	0.51009	0.48991	Human	Human	Human	0.579918	0.420082	Human	Human	Human	0.455	0.545	Not Human	Human	Not Human	0.469585	0.530415	Not Human	Not Human	Not Human	0.42708	0.57292	Not Human	Human	Not Human	0.29496	0.70504	Not Human	Not Human	Not Human	0.419205	0.580795	Not Human	Human	Human	0.693221	0.306779	Human	Human	Human	0.445928	0.554072	Not Human	Not Human	Not Human	0.661135	0.338865	Human	Human	Human	0.526411	0.473589	Human	Human	Human	0.466476	0.533524	Not Human	Human	Human	0.412397	0.587603	Not Human	Not Human	Not Human	0.503709	0.496291	Human	Human	Human	0.362171	0.637829	Not Human	Not Human	Not Human	0.304447	0.695553	Not Human	Not Human	Not Human	0.0769114	0.923089	Not Poultry	Not Poultry	Not Poultry	0.246133	0.753867	Not Poultry	Poultry	Not Poultry
Shellfish	ESC_MC3320AA_AS	0.91761	0.0823904	Human	Human	Human	0.0440567	0.955943	Not Canine	Not Canine	Not Canine	0.365482	0.634518	Not Bovine	Bovine	Bovine	0.0449321	0.955068	Not Ovine	Not Ovine	Not Ovine	0.00765046	0.99235	Not Deer	Not Deer	Not Deer	0.270217	0.729783	Not Swine	Swine	Not Swine	0.58229	0.41771	Canine	Canine	Canine	0.48181	0.51819	Not Bovine	Bovine	Bovine	0.153703	0.846297	Not Ovine	Not Ovine	Not Ovine	0.0081471	0.991853	Not Deer	Not Deer	Not Deer	0.166991	0.833009	Not Swine	Not Swine	Not Swine	0.0367862	0.963214	Not Canine	Not Canine	Not Canine	0.0188876	0.981112	Not Deer	Not Deer	Not Deer	0.630337	0.369663	Human&Wastewater	Human&Wastewater	Human&Wastewater	0.626848	0.373152	Human	Human	Human	0.654831	0.345169	Human	Human	Human	0.452812	0.547188	Not Human	Human	Human	0.572173	0.427827	Human	Human	Human	0.482885	0.517115	Not Human	Human	Not Human	0.413376	0.586624	Not Human	Not Human	Not Human	0.335308	0.664692	Not Human	Not Human	Not Human	0.162017	0.837983	Not Human	Not Human	Not Human	0.308985	0.691015	Not Human	Human	Human	0.811366	0.188634	Human	Human	Human	0.304615	0.695385	Not Human	Not Human	Not Human	0.622881	0.377119	Human	Human	Human	0.431194	0.568806	Not Human	Not Human	Not Human	0.461439	0.538561	Not Human	Human	Human	0.383192	0.616808	Not Human	Not Human	Not Human	0.369139	0.630861	Not Human	Not Human	Not Human	0.217385	0.782615	Not Human	Not Human	Not Human	0.24757	0.75243	Not Human	Not Human	Not Human	0.0024	0.9976	Not Poultry	Not Poultry	Not Poultry	0.0196705	0.980329	Not Poultry	Not Poultry	Not Poultry
Shellfish	ESC_MC3321AA_AS	0.900931	0.0990687	Human	Human	Human	0.086139	0.913861	Not Canine	Canine	Not Canine	0.0460592	0.953941	Not Bovine	Not Bovine	Not Bovine	0.0618441	0.938156	Not Ovine	Not Ovine	Not Ovine	0.00430705	0.995693	Not Deer	Not Deer	Not Deer	0.0290959	0.970904	Not Swine	Not Swine	Not Swine	0.545475	0.454525	Canine	Canine	Canine	0.113791	0.886209	Not Bovine	Not Bovine	Not Bovine	0.251347	0.748653	Not Ovine	Not Ovine	Not Ovine	0.0155957	0.984404	Not Deer	Not Deer	Not Deer	0.0283129	0.971687	Not Swine	Not Swine	Not Swine	0.0905289	0.909471	Not Canine	Not Canine	Not Canine	0.00510667	0.994893	Not Deer	Not Deer	Not Deer	0.800713	0.199287	Human&Wastewater	Human&Wastewater	Human&Wastewater	0.673704	0.326296	Human	Human	Human	0.623097	0.376903	Human	Human	Human	0.5565	0.4435	Human	Human	Human	0.546851	0.453149	Human	Human	Human	0.493333	0.506667	Not Human	Human	Not Human	0.42138	0.57862	Not Human	Not Human	Not Human	0.349359	0.650641	Not Human	Not Human	Not Human	0.175554	0.824446	Not Human	Not Human	Not Human	0.340036	0.659964	Not Human	Human	Human	0.712799	0.287201	Human	Human	Human	0.282771	0.717229	Not Human	Not Human	Not Human	0.540956	0.459044	Human	Human	Human	0.420661	0.579339	Not Human	Not Human	Not Human	0.445494	0.554506	Not Human	Human	Not Human	0.400979	0.599021	Not Human	Not Human	Not Human	0.375737	0.624263	Not Human	Not Human	Not Human	0.217363	0.782637	Not Human	Not Human	Not Human	0.213381	0.786619	Not Human	Not Human	Not Human	0.00451362	0.995486	Not Poultry	Not Poultry	Not Poultry	0.0410002	0.959	Not Poultry	Not Poultry	Not Poultry
Shellfish	ESC_MC3322AA_AS	0.885729	0.114271	Human	Human	Human	0.0832914	0.916709	Not Canine	Canine	Not Canine	0.0310357	0.968964	Not Bovine	Not Bovine	Not Bovine	0.0155327	0.984467	Not Ovine	Not Ovine	Not Ovine	2.88E-05	0.999971	Not Deer	Not Deer	Not Deer	0.147255	0.852745	Not Swine	Not Swine	Not Swine	0.531368	0.468632	Canine	Canine	Canine	0.0436841	0.956316	Not Bovine	Not Bovine	Not Bovine	0.0198261	0.980174	Not Ovine	Not Ovine	Not Ovine	0.00548044	0.99452	Not Deer	Not Deer	Not Deer	0.307856	0.692144	Not Swine	Not Swine	Not Swine	0.0637256	0.936274	Not Canine	Not Canine	Not Canine	0.00173333	0.998267	Not Deer	Not Deer	Not Deer	0.74735	0.25265	Human&Wastewater	Human&Wastewater	Human&Wastewater	0.601085	0.398915	Human	Human	Human	0.632597	0.367403	Human	Human	Human	0.511078	0.488922	Human	Human	Human	0.577418	0.422582	Human	Human	Human	0.4574	0.5426	Not Human	Human	Not Human	0.467961	0.532039	Not Human	Not Human	Not Human	0.428747	0.571253	Not Human	Human	Not Human	0.295387	0.704613	Not Human	Not Human	Not Human	0.418455	0.581545	Not Human	Human	Human	0.693749	0.306251	Human	Human	Human	0.449308	0.550692	Not Human	Not Human	Not Human	0.662535	0.337465	Human	Human	Human	0.514963	0.485037	Human	Human	Human	0.471219	0.528781	Not Human	Human	Human	0.412397	0.587603	Not Human	Not Human	Not Human	0.504376	0.495624	Human	Human	Human	0.363028	0.636972	Not Human	Not Human	Not Human	0.30198	0.69802	Not Human	Not Human	Not Human	0.0758924	0.924108	Not Poultry	Not Poultry	Not Poultry	0.250162	0.749838	Not Poultry	Poultry	Not Poultry
Shellfish	ESC_MC3324AA_AS	0.654273	0.345727	Human	Human	Human	0.0254879	0.974512	Not Canine	Not Canine	Not Canine	0.0193662	0.980634	Not Bovine	Not Bovine	Not Bovine	0.216568	0.783432	Not Ovine	Not Ovine	Not Ovine	0.140128	0.859872	Not Deer	Deer	Not Deer	0.027228	0.972772	Not Swine	Not Swine	Not Swine	0.350571	0.649429	Not Canine	Canine	Canine	0.0693474	0.930653	Not Bovine	Not Bovine	Not Bovine	0.177129	0.822871	Not Ovine	Not Ovine	Not Ovine	0.260459	0.739541	Not Deer	Deer	Not Deer	0.0526108	0.947389	Not Swine	Not Swine	Not Swine	0.276961	0.723039	Not Canine	Canine	Canine	0.406297	0.593703	Not Deer	Deer	Deer	0.588063	0.411937	Human&Wastewater	Human&Wastewater	Human&Wastewater	0.471904	0.528096	Not Human	Human	Human	0.545099	0.454901	Human	Not Human	Not Human	0.553804	0.446196	Human	Human	Human	0.424572	0.575428	Not Human	Human	Not Human	0.467533	0.532467	Not Human	Human	Not Human	0.378663	0.621337	Not Human	Not Human	Not Human	0.531253	0.468747	Human	Human	Human	0.604209	0.395791	Human	Human	Human	0.558002	0.441998	Human	Human	Human	0.468587	0.531413	Not Human	Human	Human	0.544228	0.455772	Human	Human	Human	0.603507	0.396493	Human	Human	Human	0.638841	0.361159	Human	Human	Human	0.693619	0.306381	Human	Human	Human	0.434132	0.565868	Not Human	Not Human	Not Human	0.581039	0.418961	Human	Human	Human	0.546106	0.453894	Human	Human	Not Human	0.493486	0.506514	Not Human	Human	Human	0.0239533	0.976047	Not Poultry	Not Poultry	Not Poultry	0.0302762	0.969724	Not Poultry	Not Poultry	Not Poultry
Shellfish	ESC_MC3323AA_AS	0.856856	0.143144	Human	Human	Human	0.0228257	0.977174	Not Canine	Not Canine	Not Canine	0.042286	0.957714	Not Bovine	Not Bovine	Not Bovine	0.0143738	0.985626	Not Ovine	Not Ovine	Not Ovine	3.74E-05	0.999963	Not Deer	Not Deer	Not Deer	0.140383	0.859617	Not Swine	Not Swine	Not Swine	0.451402	0.548598	Not Canine	Canine	Canine	0.06394	0.93606	Not Bovine	Not Bovine	Not Bovine	0.040695	0.959305	Not Ovine	Not Ovine	Not Ovine	0.00365567	0.996344	Not Deer	Not Deer	Not Deer	0.198993	0.801007	Not Swine	Not Swine	Not Swine	0.0338554	0.966145	Not Canine	Not Canine	Not Canine	0.0135448	0.986455	Not Deer	Not Deer	Not Deer	0.731471	0.268529	Human&Wastewater	Human&Wastewater	Human&Wastewater	0.622295	0.377705	Human	Human	Human	0.658146	0.341854	Human	Human	Human	0.578455	0.421545	Human	Human	Human	0.575774	0.424226	Human	Human	Human	0.508862	0.491138	Human	Human	Not Human	0.48689	0.51311	Not Human	Not Human	Not Human	0.399228	0.600772	Not Human	Human	Not Human	0.300383	0.699617	Not Human	Not Human	Not Human	0.42524	0.57476	Not Human	Human	Human	0.711687	0.288313	Human	Human	Human	0.269838	0.730162	Not Human	Not Human	Not Human	0.669578	0.330422	Human	Human	Human	0.481779	0.518221	Not Human	Human	Human	0.466399	0.533601	Not Human	Human	Human	0.473797	0.526203	Not Human	Human	Not Human	0.469029	0.530971	Not Human	Not Human	Not Human	0.361812	0.638188	Not Human	Not Human	Not Human	0.241134	0.758866	Not Human	Not Human	Not Human	0.195752	0.804248	Not Poultry	Poultry	Not Poultry	0.245851	0.754149	Not Poultry	Poultry	Not Poultry
Shellfish	ESC_MC3325AA_AS	0.866581	0.133419	Human	Human	Human	0.108443	0.891557	Not Canine	Canine	Not Canine	0.0378479	0.962152	Not Bovine	Not Bovine	Not Bovine	0.0804467	0.919553	Not Ovine	Not Ovine	Not Ovine	0.658316	0.341684	Deer	Deer	Deer	0.0139109	0.986089	Not Swine	Not Swine	Not Swine	0.57829	0.42171	Canine	Canine	Canine	0.0748148	0.925185	Not Bovine	Not Bovine	Not Bovine	0.132542	0.867458	Not Ovine	Not Ovine	Not Ovine	0.508258	0.491742	Deer	Deer	Deer	0.0108252	0.989175	Not Swine	Not Swine	Not Swine	0.241192	0.758808	Not Canine	Canine	Canine	0.584225	0.415775	Deer	Deer	Deer	0.519506	0.480494	Human&Wastewater	Not Human&Wastewater	Human&Wastewater	0.515614	0.484386	Human	Human	Human	0.565561	0.434439	Human	Not Human	Not Human	0.370825	0.629175	Not Human	Human	Human	0.418187	0.581813	Not Human	Human	Not Human	0.423962	0.576038	Not Human	Not Human	Not Human	0.332269	0.667731	Not Human	Not Human	Not Human	0.283295	0.716705	Not Human	Not Human	Not Human	0.114263	0.885737	Not Human	Not Human	Not Human	0.249362	0.750638	Not Human	Not Human	Not Human	0.666879	0.333121	Human	Human	Human	0.28223	0.71777	Not Human	Not Human	Not Human	0.559081	0.440919	Human	Human	Human	0.344524	0.655476	Not Human	Not Human	Not Human	0.43213	0.56787	Not Human	Human	Not Human	0.335943	0.664057	Not Human	Not Human	Not Human	0.323929	0.676071	Not Human	Not Human	Not Human	0.162256	0.837744	Not Human	Not Human	Not Human	0.222115	0.777885	Not Human	Not Human	Not Human	0.00563964	0.99436	Not Poultry	Not Poultry	Not Poultry	0.0125259	0.987474	Not Poultry	Not Poultry	Not Poultry
Shellfish	ESC_MC3326AA_AS	0.856751	0.143249	Human	Human	Human	0.0214924	0.978508	Not Canine	Not Canine	Not Canine	0.042286	0.957714	Not Bovine	Not Bovine	Not Bovine	0.0143738	0.985626	Not Ovine	Not Ovine	Not Ovine	3.74E-05	0.999963	Not Deer	Not Deer	Not Deer	0.139383	0.860617	Not Swine	Not Swine	Not Swine	0.446602	0.553398	Not Canine	Canine	Canine	0.0635265	0.936474	Not Bovine	Not Bovine	Not Bovine	0.040695	0.959305	Not Ovine	Not Ovine	Not Ovine	0.00365567	0.996344	Not Deer	Not Deer	Not Deer	0.20086	0.79914	Not Swine	Not Swine	Not Swine	0.0305221	0.969478	Not Canine	Not Canine	Not Canine	0.0119448	0.988055	Not Deer	Not Deer	Not Deer	0.732471	0.267529	Human&Wastewater	Human&Wastewater	Human&Wastewater	0.622295	0.377705	Human	Human	Human	0.659146	0.340854	Human	Human	Human	0.578455	0.421545	Human	Human	Human	0.571786	0.428214	Human	Human	Human	0.508862	0.491138	Human	Human	Not Human	0.48689	0.51311	Not Human	Not Human	Not Human	0.406222	0.593778	Not Human	Human	Not Human	0.312646	0.687354	Not Human	Not Human	Not Human	0.42524	0.57476	Not Human	Human	Human	0.711687	0.288313	Human	Human	Human	0.271532	0.728468	Not Human	Not Human	Not Human	0.669578	0.330422	Human	Human	Human	0.469086	0.530914	Not Human	Human	Human	0.466399	0.533601	Not Human	Human	Human	0.473797	0.526203	Not Human	Human	Not Human	0.469029	0.530971	Not Human	Not Human	Not Human	0.361812	0.638188	Not Human	Not Human	Not Human	0.235934	0.764066	Not Human	Not Human	Not Human	0.195618	0.804382	Not Poultry	Poultry	Not Poultry	0.241451	0.758549	Not Poultry	Poultry	Not Poultry
Shellfish	ESC_MC3327AA_AS	0.682435	0.317565	Human	Human	Human	0.0109069	0.989093	Not Canine	Not Canine	Not Canine	0.028027	0.971973	Not Bovine	Not Bovine	Not Bovine	0.158249	0.841751	Not Ovine	Not Ovine	Not Ovine	0.0302122	0.969788	Not Deer	Not Deer	Not Deer	0.015666	0.984334	Not Swine	Not Swine	Not Swine	0.424062	0.575938	Not Canine	Canine	Canine	0.0431542	0.956846	Not Bovine	Not Bovine	Not Bovine	0.256595	0.743405	Not Ovine	Not Ovine	Not Ovine	0.0734448	0.926555	Not Deer	Not Deer	Not Deer	0.0406227	0.959377	Not Swine	Not Swine	Not Swine	0.0839989	0.916001	Not Canine	Not Canine	Not Canine	0.385297	0.614703	Not Deer	Deer	Deer	0.604057	0.395943	Human&Wastewater	Human&Wastewater	Human&Wastewater	0.511312	0.488688	Human	Human	Human	0.589702	0.410298	Human	Not Human	Not Human	0.393074	0.606926	Not Human	Human	Human	0.46938	0.53062	Not Human	Human	Not Human	0.42791	0.57209	Not Human	Not Human	Not Human	0.333081	0.666919	Not Human	Not Human	Not Human	0.306575	0.693425	Not Human	Not Human	Not Human	0.196156	0.803844	Not Human	Not Human	Not Human	0.295482	0.704518	Not Human	Not Human	Not Human	0.614679	0.385321	Human	Human	Human	0.20023	0.79977	Not Human	Not Human	Not Human	0.565361	0.434639	Human	Human	Human	0.411222	0.588778	Not Human	Not Human	Not Human	0.441642	0.558358	Not Human	Human	Not Human	0.366132	0.633868	Not Human	Not Human	Not Human	0.357516	0.642484	Not Human	Not Human	Not Human	0.232903	0.767097	Not Human	Not Human	Not Human	0.204225	0.795775	Not Human	Not Human	Not Human	0.0319724	0.968028	Not Poultry	Not Poultry	Not Poultry	0.0151959	0.984804	Not Poultry	Not Poultry	Not Poultry
Shellfish	ESC_MC3328AA_AS	0.886046	0.113954	Human	Human	Human	0.0882648	0.911735	Not Canine	Canine	Not Canine	0.0310357	0.968964	Not Bovine	Not Bovine	Not Bovine	0.0155272	0.984473	Not Ovine	Not Ovine	Not Ovine	2.88E-05	0.999971	Not Deer	Not Deer	Not Deer	0.146588	0.853412	Not Swine	Not Swine	Not Swine	0.537501	0.462499	Canine	Canine	Canine	0.0431508	0.956849	Not Bovine	Not Bovine	Not Bovine	0.0198261	0.980174	Not Ovine	Not Ovine	Not Ovine	0.00569313	0.994307	Not Deer	Not Deer	Not Deer	0.304656	0.695344	Not Swine	Not Swine	Not Swine	0.0667256	0.933274	Not Canine	Not Canine	Not Canine	0.00173333	0.998267	Not Deer	Not Deer	Not Deer	0.741483	0.258517	Human&Wastewater	Human&Wastewater	Human&Wastewater	0.601085	0.398915	Human	Human	Human	0.630847	0.369153	Human	Human	Human	0.511078	0.488922	Human	Human	Human	0.579251	0.420749	Human	Human	Human	0.4566	0.5434	Not Human	Human	Not Human	0.467961	0.532039	Not Human	Not Human	Not Human	0.429247	0.570753	Not Human	Human	Not Human	0.291127	0.708873	Not Human	Not Human	Not Human	0.418455	0.581545	Not Human	Human	Human	0.698762	0.301238	Human	Human	Human	0.44566	0.55434	Not Human	Not Human	Not Human	0.659435	0.340565	Human	Human	Human	0.526641	0.473359	Human	Human	Human	0.470739	0.529261	Not Human	Human	Human	0.412397	0.587603	Not Human	Not Human	Not Human	0.504376	0.495624	Human	Human	Human	0.361778	0.638222	Not Human	Not Human	Not Human	0.30558	0.69442	Not Human	Not Human	Not Human	0.0746924	0.925308	Not Poultry	Not Poultry	Not Poultry	0.248696	0.751304	Not Poultry	Poultry	Not Poultry
Shellfish	ESC_MC3329AA_AS	0.866211	0.133789	Human	Human	Human	0.0721179	0.927882	Not Canine	Canine	Not Canine	0.0940045	0.905996	Not Bovine	Not Bovine	Not Bovine	0.122285	0.877715	Not Ovine	Not Ovine	Not Ovine	0.0033766	0.996623	Not Deer	Not Deer	Not Deer	0.0773423	0.922658	Not Swine	Not Swine	Not Swine	0.600183	0.399817	Canine	Canine	Canine	0.179703	0.820297	Not Bovine	Not Bovine	Not Bovine	0.167358	0.832642	Not Ovine	Not Ovine	Not Ovine	0.0205242	0.979476	Not Deer	Not Deer	Not Deer	0.2249	0.7751	Not Swine	Not Swine	Not Swine	0.118555	0.881445	Not Canine	Canine	Not Canine	0.0749276	0.925072	Not Deer	Not Deer	Not Deer	0.669164	0.330836	Human&Wastewater	Human&Wastewater	Human&Wastewater	0.649338	0.350662	Human	Human	Human	0.643458	0.356542	Human	Human	Human	0.514546	0.485454	Human	Human	Human	0.51963	0.48037	Human	Human	Not Human	0.634324	0.365676	Human	Human	Human	0.496747	0.503253	Not Human	Not Human	Not Human	0.451051	0.548949	Not Human	Human	Not Human	0.347547	0.652453	Not Human	Not Human	Not Human	0.524451	0.475549	Human	Human	Human	0.731113	0.268887	Human	Human	Human	0.334129	0.665871	Not Human	Not Human	Not Human	0.653025	0.346975	Human	Human	Human	0.453343	0.546657	Not Human	Human	Human	0.486901	0.513099	Not Human	Human	Human	0.395037	0.604963	Not Human	Not Human	Not Human	0.424661	0.575339	Not Human	Not Human	Not Human	0.239178	0.760822	Not Human	Not Human	Not Human	0.293293	0.706707	Not Human	Not Human	Not Human	0.0297917	0.970208	Not Poultry	Not Poultry	Not Poultry	0.0455086	0.954491	Not Poultry	Not Poultry	Not Poultry
Shellfish	ESC_MC3330AA_AS	0.938459	0.0615407	Human	Human	Human	0.0409833	0.959017	Not Canine	Not Canine	Not Canine	0.0401526	0.959847	Not Bovine	Not Bovine	Not Bovine	0.0206073	0.979393	Not Ovine	Not Ovine	Not Ovine	0.000835916	0.999164	Not Deer	Not Deer	Not Deer	0.0498642	0.950136	Not Swine	Not Swine	Not Swine	0.575275	0.424725	Canine	Canine	Canine	0.0816176	0.918382	Not Bovine	Not Bovine	Not Bovine	0.0711564	0.928844	Not Ovine	Not Ovine	Not Ovine	0.00218901	0.997811	Not Deer	Not Deer	Not Deer	0.063238	0.936762	Not Swine	Not Swine	Not Swine	0.0580013	0.941999	Not Canine	Not Canine	Not Canine	0.00928571	0.990714	Not Deer	Not Deer	Not Deer	0.868812	0.131188	Human&Wastewater	Human&Wastewater	Human&Wastewater	0.722803	0.277197	Human	Human	Human	0.734015	0.265985	Human	Human	Human	0.663698	0.336302	Human	Human	Human	0.604815	0.395185	Human	Human	Human	0.490391	0.509609	Not Human	Human	Not Human	0.540543	0.459457	Human	Not Human	Not Human	0.500575	0.499425	Human	Human	Human	0.233998	0.766002	Not Human	Not Human	Not Human	0.33404	0.66596	Not Human	Human	Human	0.825623	0.174377	Human	Human	Human	0.332232	0.667768	Not Human	Not Human	Not Human	0.660806	0.339194	Human	Human	Human	0.46564	0.53436	Not Human	Human	Human	0.4939	0.5061	Not Human	Human	Human	0.453953	0.546047	Not Human	Human	Not Human	0.448995	0.551005	Not Human	Not Human	Not Human	0.223895	0.776105	Not Human	Not Human	Not Human	0.272024	0.727976	Not Human	Not Human	Not Human	0.00803362	0.991966	Not Poultry	Not Poultry	Not Poultry	0.012066	0.987934	Not Poultry	Not Poultry	Not Poultry
Shellfish	ESC_MC3331AA_AS	0.631791	0.368209	Human	Human	Human	0.0321674	0.967833	Not Canine	Not Canine	Not Canine	0.0421244	0.957876	Not Bovine	Not Bovine	Not Bovine	0.0648985	0.935102	Not Ovine	Not Ovine	Not Ovine	0.0111481	0.988852	Not Deer	Not Deer	Not Deer	0.0571038	0.942896	Not Swine	Not Swine	Not Swine	0.395422	0.604578	Not Canine	Canine	Canine	0.0959335	0.904067	Not Bovine	Not Bovine	Not Bovine	0.0865131	0.913487	Not Ovine	Not Ovine	Not Ovine	0.04435	0.95565	Not Deer	Not Deer	Not Deer	0.0887451	0.911255	Not Swine	Not Swine	Not Swine	0.0362607	0.963739	Not Canine	Not Canine	Not Canine	0.261307	0.738693	Not Deer	Not Deer	Not Deer	0.632407	0.367593	Human&Wastewater	Human&Wastewater	Human&Wastewater	0.510947	0.489053	Human	Human	Human	0.514156	0.485844	Human	Not Human	Not Human	0.391146	0.608854	Not Human	Human	Human	0.463309	0.536691	Not Human	Human	Not Human	0.417017	0.582983	Not Human	Not Human	Not Human	0.257151	0.742849	Not Human	Not Human	Not Human	0.280659	0.719341	Not Human	Not Human	Not Human	0.183604	0.816396	Not Human	Not Human	Not Human	0.272839	0.727161	Not Human	Not Human	Not Human	0.548263	0.451737	Human	Human	Human	0.258308	0.741692	Not Human	Not Human	Not Human	0.470705	0.529295	Not Human	Human	Human	0.419836	0.580164	Not Human	Not Human	Not Human	0.465586	0.534414	Not Human	Human	Human	0.289968	0.710032	Not Human	Not Human	Not Human	0.292947	0.707053	Not Human	Not Human	Not Human	0.227478	0.772522	Not Human	Not Human	Not Human	0.196154	0.803846	Not Human	Not Human	Not Human	0.00790762	0.992092	Not Poultry	Not Poultry	Not Poultry	0.0619178	0.938082	Not Poultry	Not Poultry	Not Poultry
Shellfish	ESC_MC3332AA_AS	0.874734	0.125266	Human	Human	Human	0.0584852	0.941515	Not Canine	Not Canine	Not Canine	0.0544155	0.945584	Not Bovine	Not Bovine	Not Bovine	0.902387	0.097613	Ovine	Ovine	Ovine	0.00372163	0.996278	Not Deer	Not Deer	Not Deer	0.0287405	0.97126	Not Swine	Not Swine	Not Swine	0.572275	0.427725	Canine	Canine	Canine	0.0619048	0.938095	Not Bovine	Not Bovine	Not Bovine	0.960329	0.0396714	Ovine	Ovine	Ovine	0.0143347	0.985665	Not Deer	Not Deer	Not Deer	0.0284243	0.971576	Not Swine	Not Swine	Not Swine	0.123189	0.876811	Not Canine	Canine	Not Canine	0.206934	0.793066	Not Deer	Not Deer	Not Deer	0.517082	0.482918	Human&Wastewater	Not Human&Wastewater	Human&Wastewater	0.585107	0.414893	Human	Human	Human	0.597361	0.402639	Human	Not Human	Not Human	0.390828	0.609172	Not Human	Human	Human	0.516303	0.483697	Human	Human	Not Human	0.467285	0.532715	Not Human	Human	Not Human	0.378823	0.621177	Not Human	Not Human	Not Human	0.332507	0.667493	Not Human	Not Human	Not Human	0.162188	0.837812	Not Human	Not Human	Not Human	0.286604	0.713396	Not Human	Not Human	Not Human	0.751338	0.248662	Human	Human	Human	0.287937	0.712063	Not Human	Not Human	Not Human	0.605515	0.394485	Human	Human	Human	0.387917	0.612083	Not Human	Not Human	Not Human	0.434883	0.565117	Not Human	Human	Not Human	0.385091	0.614909	Not Human	Not Human	Not Human	0.369413	0.630587	Not Human	Not Human	Not Human	0.201726	0.798274	Not Human	Not Human	Not Human	0.23933	0.76067	Not Human	Not Human	Not Human	0.013112	0.986888	Not Poultry	Not Poultry	Not Poultry	0.0102501	0.98975	Not Poultry	Not Poultry	Not Poultry
Shellfish	ESC_MC3333AA_AS	0.908439	0.0915606	Human	Human	Human	0.0874808	0.912519	Not Canine	Canine	Not Canine	0.0442492	0.955751	Not Bovine	Not Bovine	Not Bovine	0.38982	0.61018	Not Ovine	Ovine	Not Ovine	0.00989496	0.990105	Not Deer	Not Deer	Not Deer	0.037208	0.962792	Not Swine	Not Swine	Not Swine	0.608579	0.391421	Canine	Canine	Canine	0.0729054	0.927095	Not Bovine	Not Bovine	Not Bovine	0.5774	0.4226	Ovine	Ovine	Ovine	0.013269	0.986731	Not Deer	Not Deer	Not Deer	0.1085	0.8915	Not Swine	Not Swine	Not Swine	0.14038	0.85962	Not Canine	Canine	Not Canine	0.0410171	0.958983	Not Deer	Not Deer	Not Deer	0.668092	0.331908	Human&Wastewater	Human&Wastewater	Human&Wastewater	0.649223	0.350777	Human	Human	Human	0.649483	0.350517	Human	Human	Human	0.50063	0.49937	Human	Human	Human	0.586658	0.413342	Human	Human	Human	0.474326	0.525674	Not Human	Human	Not Human	0.411265	0.588735	Not Human	Not Human	Not Human	0.347123	0.652877	Not Human	Not Human	Not Human	0.177912	0.822088	Not Human	Not Human	Not Human	0.312736	0.687264	Not Human	Human	Human	0.807089	0.192911	Human	Human	Human	0.294213	0.705787	Not Human	Not Human	Not Human	0.609261	0.390739	Human	Human	Human	0.398181	0.601819	Not Human	Not Human	Not Human	0.452241	0.547759	Not Human	Human	Human	0.3853	0.6147	Not Human	Not Human	Not Human	0.398819	0.601181	Not Human	Not Human	Not Human	0.234044	0.765956	Not Human	Not Human	Not Human	0.238704	0.761296	Not Human	Not Human	Not Human	6.96E-06	0.999993	Not Poultry	Not Poultry	Not Poultry	0.0554424	0.944558	Not Poultry	Not Poultry	Not Poultry
Shellfish	ESC_MC3334AA_AS	0.926478	0.0735216	Human	Human	Human	0.0352988	0.964701	Not Canine	Not Canine	Not Canine	0.100669	0.899331	Not Bovine	Not Bovine	Not Bovine	0.11821	0.88179	Not Ovine	Not Ovine	Not Ovine	0.000328224	0.999672	Not Deer	Not Deer	Not Deer	0.0275573	0.972443	Not Swine	Not Swine	Not Swine	0.550402	0.449598	Canine	Canine	Canine	0.172396	0.827604	Not Bovine	Not Bovine	Not Bovine	0.224677	0.775323	Not Ovine	Not Ovine	Not Ovine	0.00240234	0.997598	Not Deer	Not Deer	Not Deer	0.0532856	0.946714	Not Swine	Not Swine	Not Swine	0.0792064	0.920794	Not Canine	Not Canine	Not Canine	0.018059	0.981941	Not Deer	Not Deer	Not Deer	0.680837	0.319163	Human&Wastewater	Human&Wastewater	Human&Wastewater	0.654178	0.345822	Human	Human	Human	0.631226	0.368774	Human	Human	Human	0.514496	0.485504	Human	Human	Human	0.538052	0.461948	Human	Human	Human	0.491219	0.508781	Not Human	Human	Not Human	0.343874	0.656126	Not Human	Not Human	Not Human	0.305112	0.694888	Not Human	Not Human	Not Human	0.125725	0.874275	Not Human	Not Human	Not Human	0.260463	0.739537	Not Human	Not Human	Not Human	0.794738	0.205262	Human	Human	Human	0.276071	0.723929	Not Human	Not Human	Not Human	0.547454	0.452546	Human	Human	Human	0.385733	0.614267	Not Human	Not Human	Not Human	0.437956	0.562044	Not Human	Human	Not Human	0.359611	0.640389	Not Human	Not Human	Not Human	0.34683	0.65317	Not Human	Not Human	Not Human	0.185712	0.814288	Not Human	Not Human	Not Human	0.203784	0.796216	Not Human	Not Human	Not Human	0.00454029	0.99546	Not Poultry	Not Poultry	Not Poultry	0.0118776	0.988122	Not Poultry	Not Poultry	Not Poultry
Shellfish	ESC_MC3335AA_AS	0.921345	0.0786546	Human	Human	Human	0.0560068	0.943993	Not Canine	Not Canine	Not Canine	0.0308124	0.969188	Not Bovine	Not Bovine	Not Bovine	0.0205289	0.979471	Not Ovine	Not Ovine	Not Ovine	0.00460444	0.995396	Not Deer	Not Deer	Not Deer	0.025289	0.974711	Not Swine	Not Swine	Not Swine	0.566382	0.433618	Canine	Canine	Canine	0.0594727	0.940527	Not Bovine	Not Bovine	Not Bovine	0.083775	0.916225	Not Ovine	Not Ovine	Not Ovine	0.00645567	0.993544	Not Deer	Not Deer	Not Deer	0.0169273	0.983073	Not Swine	Not Swine	Not Swine	0.149882	0.850118	Not Canine	Canine	Not Canine	0.0112267	0.988773	Not Deer	Not Deer	Not Deer	0.827841	0.172159	Human&Wastewater	Human&Wastewater	Human&Wastewater	0.68841	0.31159	Human	Human	Human	0.728956	0.271044	Human	Human	Human	0.61239	0.38761	Human	Human	Human	0.534573	0.465427	Human	Human	Human	0.576833	0.423167	Human	Human	Not Human	0.368997	0.631003	Not Human	Not Human	Not Human	0.342292	0.657708	Not Human	Not Human	Not Human	0.227011	0.772989	Not Human	Not Human	Not Human	0.362729	0.637271	Not Human	Human	Human	0.790461	0.209539	Human	Human	Human	0.292975	0.707025	Not Human	Not Human	Not Human	0.621577	0.378423	Human	Human	Human	0.469983	0.530017	Not Human	Human	Human	0.474246	0.525754	Not Human	Human	Human	0.369847	0.630153	Not Human	Not Human	Not Human	0.350242	0.649758	Not Human	Not Human	Not Human	0.202422	0.797578	Not Human	Not Human	Not Human	0.271664	0.728336	Not Human	Not Human	Not Human	0.00211999	0.99788	Not Poultry	Not Poultry	Not Poultry	0.0154049	0.984595	Not Poultry	Not Poultry	Not Poultry
Shellfish	ESC_MC3336AA_AS	0.682435	0.317565	Human	Human	Human	0.0109069	0.989093	Not Canine	Not Canine	Not Canine	0.028027	0.971973	Not Bovine	Not Bovine	Not Bovine	0.158249	0.841751	Not Ovine	Not Ovine	Not Ovine	0.0302122	0.969788	Not Deer	Not Deer	Not Deer	0.015666	0.984334	Not Swine	Not Swine	Not Swine	0.424062	0.575938	Not Canine	Canine	Canine	0.0431542	0.956846	Not Bovine	Not Bovine	Not Bovine	0.256595	0.743405	Not Ovine	Not Ovine	Not Ovine	0.0734448	0.926555	Not Deer	Not Deer	Not Deer	0.0406227	0.959377	Not Swine	Not Swine	Not Swine	0.0839989	0.916001	Not Canine	Not Canine	Not Canine	0.385297	0.614703	Not Deer	Deer	Deer	0.604057	0.395943	Human&Wastewater	Human&Wastewater	Human&Wastewater	0.511312	0.488688	Human	Human	Human	0.589702	0.410298	Human	Not Human	Not Human	0.393074	0.606926	Not Human	Human	Human	0.46938	0.53062	Not Human	Human	Not Human	0.42791	0.57209	Not Human	Not Human	Not Human	0.333081	0.666919	Not Human	Not Human	Not Human	0.306575	0.693425	Not Human	Not Human	Not Human	0.196156	0.803844	Not Human	Not Human	Not Human	0.295482	0.704518	Not Human	Not Human	Not Human	0.614679	0.385321	Human	Human	Human	0.20023	0.79977	Not Human	Not Human	Not Human	0.565361	0.434639	Human	Human	Human	0.411222	0.588778	Not Human	Not Human	Not Human	0.441642	0.558358	Not Human	Human	Not Human	0.366132	0.633868	Not Human	Not Human	Not Human	0.357516	0.642484	Not Human	Not Human	Not Human	0.232903	0.767097	Not Human	Not Human	Not Human	0.204225	0.795775	Not Human	Not Human	Not Human	0.0319724	0.968028	Not Poultry	Not Poultry	Not Poultry	0.0151959	0.984804	Not Poultry	Not Poultry	Not Poultry
Shellfish	ESC_MC3337AA_AS	0.935863	0.0641373	Human	Human	Human	0.124622	0.875378	Not Canine	Canine	Not Canine	0.078057	0.921943	Not Bovine	Not Bovine	Not Bovine	0.0820164	0.917984	Not Ovine	Not Ovine	Not Ovine	0.06038	0.93962	Not Deer	Not Deer	Not Deer	0.0193656	0.980634	Not Swine	Not Swine	Not Swine	0.544852	0.455148	Canine	Canine	Canine	0.0839742	0.916026	Not Bovine	Not Bovine	Not Bovine	0.208912	0.791088	Not Ovine	Not Ovine	Not Ovine	0.0964521	0.903548	Not Deer	Not Deer	Not Deer	0.050498	0.949502	Not Swine	Not Swine	Not Swine	0.235066	0.764934	Not Canine	Canine	Not Canine	0.264164	0.735836	Not Deer	Not Deer	Not Deer	0.657174	0.342826	Human&Wastewater	Human&Wastewater	Human&Wastewater	0.680341	0.319659	Human	Human	Human	0.694289	0.305711	Human	Human	Human	0.511488	0.488512	Human	Human	Human	0.63524	0.36476	Human	Human	Human	0.460836	0.539164	Not Human	Human	Not Human	0.464093	0.535907	Not Human	Not Human	Not Human	0.364983	0.635017	Not Human	Human	Not Human	0.159225	0.840775	Not Human	Not Human	Not Human	0.296483	0.703517	Not Human	Human	Human	0.757526	0.242474	Human	Human	Human	0.290942	0.709058	Not Human	Not Human	Not Human	0.629107	0.370893	Human	Human	Human	0.403222	0.596778	Not Human	Not Human	Not Human	0.465009	0.534991	Not Human	Human	Human	0.429475	0.570525	Not Human	Not Human	Not Human	0.405998	0.594002	Not Human	Not Human	Not Human	0.214632	0.785368	Not Human	Not Human	Not Human	0.249809	0.750191	Not Human	Not Human	Not Human	0.038373	0.961627	Not Poultry	Not Poultry	Not Poultry	0.079833	0.920167	Not Poultry	Not Poultry	Not Poultry
Shellfish	ESC_MC3338AA_AS	0.900739	0.0992609	Human	Human	Human	0.0946459	0.905354	Not Canine	Canine	Not Canine	0.118804	0.881196	Not Bovine	Bovine	Not Bovine	0.862987	0.137013	Ovine	Ovine	Ovine	0.000300382	0.9997	Not Deer	Not Deer	Not Deer	0.0125852	0.987415	Not Swine	Not Swine	Not Swine	0.58533	0.41467	Canine	Canine	Canine	0.178341	0.821659	Not Bovine	Not Bovine	Not Bovine	0.948571	0.0514294	Ovine	Ovine	Ovine	0.00781567	0.992184	Not Deer	Not Deer	Not Deer	0.0177738	0.982226	Not Swine	Not Swine	Not Swine	0.125558	0.874442	Not Canine	Canine	Not Canine	0.10469	0.89531	Not Deer	Not Deer	Not Deer	0.458643	0.541357	Not Human&Wastewater	Not Human&Wastewater	Not Human&Wastewater	0.540056	0.459944	Human	Human	Human	0.531584	0.468416	Human	Not Human	Not Human	0.328115	0.671885	Not Human	Human	Not Human	0.459593	0.540407	Not Human	Human	Not Human	0.468882	0.531118	Not Human	Human	Not Human	0.314038	0.685962	Not Human	Not Human	Not Human	0.274169	0.725831	Not Human	Not Human	Not Human	0.131249	0.868751	Not Human	Not Human	Not Human	0.272144	0.727856	Not Human	Not Human	Not Human	0.724966	0.275034	Human	Human	Human	0.28452	0.71548	Not Human	Not Human	Not Human	0.528351	0.471649	Human	Human	Human	0.382937	0.617063	Not Human	Not Human	Not Human	0.433518	0.566482	Not Human	Human	Not Human	0.345851	0.654149	Not Human	Not Human	Not Human	0.319069	0.680931	Not Human	Not Human	Not Human	0.19436	0.80564	Not Human	Not Human	Not Human	0.217384	0.782616	Not Human	Not Human	Not Human	0.0460362	0.953964	Not Poultry	Not Poultry	Not Poultry	0.0373394	0.962661	Not Poultry	Not Poultry	Not Poultry
Shellfish	ESC_MC3340AA_AS	0.886057	0.113943	Human	Human	Human	0.0859714	0.914029	Not Canine	Canine	Not Canine	0.0310357	0.968964	Not Bovine	Not Bovine	Not Bovine	0.0155327	0.984467	Not Ovine	Not Ovine	Not Ovine	2.88E-05	0.999971	Not Deer	Not Deer	Not Deer	0.147255	0.852745	Not Swine	Not Swine	Not Swine	0.534301	0.465699	Canine	Canine	Canine	0.0439508	0.956049	Not Bovine	Not Bovine	Not Bovine	0.0196594	0.980341	Not Ovine	Not Ovine	Not Ovine	0.00548044	0.99452	Not Deer	Not Deer	Not Deer	0.307489	0.692511	Not Swine	Not Swine	Not Swine	0.0651756	0.934824	Not Canine	Not Canine	Not Canine	0.00173333	0.998267	Not Deer	Not Deer	Not Deer	0.743816	0.256184	Human&Wastewater	Human&Wastewater	Human&Wastewater	0.601885	0.398115	Human	Human	Human	0.629814	0.370186	Human	Human	Human	0.509924	0.490076	Human	Human	Human	0.579751	0.420249	Human	Human	Human	0.4574	0.5426	Not Human	Human	Not Human	0.469585	0.530415	Not Human	Not Human	Not Human	0.427747	0.572253	Not Human	Human	Not Human	0.290967	0.709033	Not Human	Not Human	Not Human	0.418455	0.581545	Not Human	Human	Human	0.698362	0.301638	Human	Human	Human	0.446957	0.553043	Not Human	Not Human	Not Human	0.658735	0.341265	Human	Human	Human	0.526641	0.473359	Human	Human	Human	0.470015	0.529985	Not Human	Human	Human	0.412397	0.587603	Not Human	Not Human	Not Human	0.504709	0.495291	Human	Human	Human	0.361778	0.638222	Not Human	Not Human	Not Human	0.30558	0.69442	Not Human	Not Human	Not Human	0.0746924	0.925308	Not Poultry	Not Poultry	Not Poultry	0.248696	0.751304	Not Poultry	Poultry	Not Poultry
Shellfish	ESC_MC3341AA_AS	0.65394	0.34606	Human	Human	Human	0.0254879	0.974512	Not Canine	Not Canine	Not Canine	0.0198995	0.9801	Not Bovine	Not Bovine	Not Bovine	0.216568	0.783432	Not Ovine	Not Ovine	Not Ovine	0.140128	0.859872	Not Deer	Deer	Not Deer	0.027228	0.972772	Not Swine	Not Swine	Not Swine	0.350571	0.649429	Not Canine	Canine	Canine	0.0729663	0.927034	Not Bovine	Not Bovine	Not Bovine	0.177795	0.822205	Not Ovine	Not Ovine	Not Ovine	0.260459	0.739541	Not Deer	Deer	Not Deer	0.0510563	0.948944	Not Swine	Not Swine	Not Swine	0.282353	0.717647	Not Canine	Canine	Canine	0.406297	0.593703	Not Deer	Deer	Deer	0.588563	0.411437	Human&Wastewater	Human&Wastewater	Human&Wastewater	0.471904	0.528096	Not Human	Human	Human	0.544837	0.455163	Human	Not Human	Not Human	0.551904	0.448096	Human	Human	Human	0.424572	0.575428	Not Human	Human	Not Human	0.468533	0.531467	Not Human	Human	Not Human	0.379463	0.620537	Not Human	Not Human	Not Human	0.531087	0.468913	Human	Human	Human	0.603743	0.396257	Human	Human	Human	0.555552	0.444448	Human	Human	Human	0.467787	0.532213	Not Human	Human	Human	0.544086	0.455914	Human	Human	Human	0.603757	0.396243	Human	Human	Human	0.638841	0.361159	Human	Human	Human	0.694739	0.305261	Human	Human	Human	0.433865	0.566135	Not Human	Not Human	Not Human	0.578789	0.421211	Human	Human	Human	0.544439	0.455561	Human	Human	Not Human	0.49304	0.50696	Not Human	Human	Human	0.0239533	0.976047	Not Poultry	Not Poultry	Not Poultry	0.0302762	0.969724	Not Poultry	Not Poultry	Not Poultry
Shellfish	ESC_MC3342AA_AS	0.865261	0.134739	Human	Human	Human	0.0526354	0.947365	Not Canine	Not Canine	Not Canine	0.0499487	0.950051	Not Bovine	Not Bovine	Not Bovine	0.838927	0.161073	Ovine	Ovine	Ovine	0.00382507	0.996175	Not Deer	Not Deer	Not Deer	0.0238348	0.976165	Not Swine	Not Swine	Not Swine	0.569904	0.430096	Canine	Canine	Canine	0.0876597	0.91234	Not Bovine	Not Bovine	Not Bovine	0.867429	0.132571	Ovine	Ovine	Ovine	0.0163814	0.983619	Not Deer	Not Deer	Not Deer	0.0402194	0.959781	Not Swine	Not Swine	Not Swine	0.111921	0.888079	Not Canine	Canine	Not Canine	0.171039	0.828961	Not Deer	Not Deer	Not Deer	0.511182	0.488818	Human&Wastewater	Not Human&Wastewater	Human&Wastewater	0.526941	0.473059	Human	Human	Human	0.56845	0.43155	Human	Not Human	Not Human	0.364255	0.635745	Not Human	Human	Human	0.503101	0.496899	Human	Human	Not Human	0.465578	0.534422	Not Human	Human	Not Human	0.363666	0.636334	Not Human	Not Human	Not Human	0.333946	0.666054	Not Human	Not Human	Not Human	0.180852	0.819148	Not Human	Not Human	Not Human	0.308274	0.691726	Not Human	Human	Human	0.734459	0.265541	Human	Human	Human	0.28396	0.71604	Not Human	Not Human	Not Human	0.55573	0.44427	Human	Human	Human	0.372633	0.627367	Not Human	Not Human	Not Human	0.409838	0.590162	Not Human	Human	Not Human	0.326249	0.673751	Not Human	Not Human	Not Human	0.317055	0.682945	Not Human	Not Human	Not Human	0.181829	0.818171	Not Human	Not Human	Not Human	0.213959	0.786041	Not Human	Not Human	Not Human	0.0151584	0.984842	Not Poultry	Not Poultry	Not Poultry	0.0207432	0.979257	Not Poultry	Not Poultry	Not Poultry
Shellfish	ESC_MC3343AA_AS	0.928891	0.0711087	Human	Human	Human	0.0356563	0.964344	Not Canine	Not Canine	Not Canine	0.0673198	0.93268	Not Bovine	Not Bovine	Not Bovine	0.0324857	0.967514	Not Ovine	Not Ovine	Not Ovine	0.0151614	0.984839	Not Deer	Not Deer	Not Deer	0.160157	0.839843	Not Swine	Not Swine	Not Swine	0.504635	0.495365	Canine	Canine	Canine	0.118294	0.881706	Not Bovine	Not Bovine	Not Bovine	0.0549087	0.945091	Not Ovine	Not Ovine	Not Ovine	0.0196423	0.980358	Not Deer	Not Deer	Not Deer	0.220271	0.779729	Not Swine	Not Swine	Not Swine	0.0881369	0.911863	Not Canine	Not Canine	Not Canine	0.00998667	0.990013	Not Deer	Not Deer	Not Deer	0.8942	0.1058	Human&Wastewater	Human&Wastewater	Human&Wastewater	0.880378	0.119622	Human	Human	Human	0.870189	0.129811	Human	Human	Human	0.856384	0.143616	Human	Human	Human	0.805342	0.194658	Human	Human	Human	0.765114	0.234886	Human	Human	Human	0.623015	0.376985	Human	Human	Human	0.528335	0.471665	Human	Human	Human	0.457671	0.542329	Not Human	Human	Not Human	0.582988	0.417012	Human	Human	Human	0.845558	0.154442	Human	Human	Human	0.320792	0.679208	Not Human	Not Human	Not Human	0.773624	0.226376	Human	Human	Human	0.582832	0.417168	Human	Human	Human	0.483709	0.516291	Not Human	Human	Human	0.737253	0.262747	Human	Human	Human	0.501809	0.498191	Human	Human	Human	0.411776	0.588224	Not Human	Human	Not Human	0.416124	0.583876	Not Human	Human	Human	0.0191852	0.980815	Not Poultry	Not Poultry	Not Poultry	0.16323	0.83677	Not Poultry	Not Poultry	Not Poultry
Shellfish	ESC_MC3344AA_AS	0.704894	0.295106	Human	Human	Human	0.0466379	0.953362	Not Canine	Not Canine	Not Canine	0.0678992	0.932101	Not Bovine	Not Bovine	Not Bovine	0.112372	0.887628	Not Ovine	Not Ovine	Not Ovine	0.0387868	0.961213	Not Deer	Not Deer	Not Deer	0.0646921	0.935308	Not Swine	Not Swine	Not Swine	0.443502	0.556498	Not Canine	Canine	Canine	0.0781266	0.921873	Not Bovine	Not Bovine	Not Bovine	0.163052	0.836948	Not Ovine	Not Ovine	Not Ovine	0.0853783	0.914622	Not Deer	Not Deer	Not Deer	0.101041	0.898959	Not Swine	Not Swine	Not Swine	0.117492	0.882508	Not Canine	Canine	Not Canine	0.354105	0.645895	Not Deer	Deer	Deer	0.620187	0.379813	Human&Wastewater	Human&Wastewater	Human&Wastewater	0.549612	0.450388	Human	Human	Human	0.575498	0.424502	Human	Not Human	Not Human	0.475863	0.524137	Not Human	Human	Human	0.48333	0.51667	Not Human	Human	Not Human	0.416079	0.583921	Not Human	Not Human	Not Human	0.289022	0.710978	Not Human	Not Human	Not Human	0.276917	0.723083	Not Human	Not Human	Not Human	0.169187	0.830813	Not Human	Not Human	Not Human	0.278117	0.721883	Not Human	Not Human	Not Human	0.628438	0.371562	Human	Human	Human	0.213814	0.786186	Not Human	Not Human	Not Human	0.522788	0.477212	Human	Human	Human	0.339656	0.660344	Not Human	Not Human	Not Human	0.394535	0.605465	Not Human	Human	Not Human	0.341063	0.658937	Not Human	Not Human	Not Human	0.327024	0.672976	Not Human	Not Human	Not Human	0.220893	0.779107	Not Human	Not Human	Not Human	0.197278	0.802722	Not Human	Not Human	Not Human	0.0908324	0.909168	Not Poultry	Not Poultry	Not Poultry	0.156893	0.843107	Not Poultry	Not Poultry	Not Poultry
Shellfish	ESC_MC3345AA_AS	0.65598	0.34402	Human	Human	Human	0.0254879	0.974512	Not Canine	Not Canine	Not Canine	0.0193662	0.980634	Not Bovine	Not Bovine	Not Bovine	0.216568	0.783432	Not Ovine	Not Ovine	Not Ovine	0.139256	0.860744	Not Deer	Deer	Not Deer	0.027228	0.972772	Not Swine	Not Swine	Not Swine	0.350571	0.649429	Not Canine	Canine	Canine	0.0693474	0.930653	Not Bovine	Not Bovine	Not Bovine	0.177129	0.822871	Not Ovine	Not Ovine	Not Ovine	0.264459	0.735541	Not Deer	Deer	Not Deer	0.0520108	0.947989	Not Swine	Not Swine	Not Swine	0.276961	0.723039	Not Canine	Canine	Canine	0.406297	0.593703	Not Deer	Deer	Deer	0.589396	0.410604	Human&Wastewater	Human&Wastewater	Human&Wastewater	0.471104	0.528896	Not Human	Human	Human	0.546765	0.453235	Human	Not Human	Not Human	0.551571	0.448429	Human	Human	Human	0.424822	0.575178	Not Human	Human	Not Human	0.468333	0.531667	Not Human	Human	Not Human	0.380463	0.619537	Not Human	Not Human	Not Human	0.532003	0.467997	Human	Human	Human	0.606949	0.393051	Human	Human	Human	0.558002	0.441998	Human	Human	Human	0.468587	0.531413	Not Human	Human	Human	0.544796	0.455204	Human	Human	Human	0.603364	0.396636	Human	Human	Human	0.639374	0.360626	Human	Human	Human	0.698019	0.301981	Human	Human	Human	0.434132	0.565868	Not Human	Not Human	Not Human	0.581039	0.418961	Human	Human	Human	0.546106	0.453894	Human	Human	Not Human	0.493486	0.506514	Not Human	Human	Human	0.0244867	0.975513	Not Poultry	Not Poultry	Not Poultry	0.0302762	0.969724	Not Poultry	Not Poultry	Not Poultry
Shellfish	ESC_MC3346AA_AS	0.91484	0.08516	Human	Human	Human	0.0773066	0.922693	Not Canine	Canine	Not Canine	0.0972431	0.902757	Not Bovine	Not Bovine	Not Bovine	0.0588879	0.941112	Not Ovine	Not Ovine	Not Ovine	0.00235085	0.997649	Not Deer	Not Deer	Not Deer	0.0375666	0.962433	Not Swine	Not Swine	Not Swine	0.604801	0.395199	Canine	Canine	Canine	0.157226	0.842774	Not Bovine	Not Bovine	Not Bovine	0.201032	0.798968	Not Ovine	Not Ovine	Not Ovine	0.00973567	0.990264	Not Deer	Not Deer	Not Deer	0.0567091	0.943291	Not Swine	Not Swine	Not Swine	0.0683947	0.931605	Not Canine	Not Canine	Not Canine	0.0137657	0.986234	Not Deer	Not Deer	Not Deer	0.792607	0.207393	Human&Wastewater	Human&Wastewater	Human&Wastewater	0.69748	0.30252	Human	Human	Human	0.69325	0.30675	Human	Human	Human	0.56695	0.43305	Human	Human	Human	0.622593	0.377407	Human	Human	Human	0.512893	0.487107	Human	Human	Not Human	0.375357	0.624643	Not Human	Not Human	Not Human	0.332889	0.667111	Not Human	Not Human	Not Human	0.186881	0.813119	Not Human	Not Human	Not Human	0.332866	0.667134	Not Human	Human	Human	0.77079	0.22921	Human	Human	Human	0.292008	0.707992	Not Human	Not Human	Not Human	0.600396	0.399604	Human	Human	Human	0.416269	0.583731	Not Human	Not Human	Not Human	0.454199	0.545801	Not Human	Human	Human	0.365886	0.634114	Not Human	Not Human	Not Human	0.356608	0.643392	Not Human	Not Human	Not Human	0.225498	0.774502	Not Human	Not Human	Not Human	0.243577	0.756423	Not Human	Not Human	Not Human	0.0196667	0.980333	Not Poultry	Not Poultry	Not Poultry	0.0662989	0.933701	Not Poultry	Not Poultry	Not Poultry
Shellfish	ESC_MC3347AA_AS	0.938459	0.0615407	Human	Human	Human	0.0409833	0.959017	Not Canine	Not Canine	Not Canine	0.0401526	0.959847	Not Bovine	Not Bovine	Not Bovine	0.0206073	0.979393	Not Ovine	Not Ovine	Not Ovine	0.000835916	0.999164	Not Deer	Not Deer	Not Deer	0.0498642	0.950136	Not Swine	Not Swine	Not Swine	0.575275	0.424725	Canine	Canine	Canine	0.0816176	0.918382	Not Bovine	Not Bovine	Not Bovine	0.0711564	0.928844	Not Ovine	Not Ovine	Not Ovine	0.00218901	0.997811	Not Deer	Not Deer	Not Deer	0.063238	0.936762	Not Swine	Not Swine	Not Swine	0.0580013	0.941999	Not Canine	Not Canine	Not Canine	0.00928571	0.990714	Not Deer	Not Deer	Not Deer	0.868812	0.131188	Human&Wastewater	Human&Wastewater	Human&Wastewater	0.722803	0.277197	Human	Human	Human	0.734015	0.265985	Human	Human	Human	0.663698	0.336302	Human	Human	Human	0.604815	0.395185	Human	Human	Human	0.490391	0.509609	Not Human	Human	Not Human	0.540543	0.459457	Human	Not Human	Not Human	0.500575	0.499425	Human	Human	Human	0.233998	0.766002	Not Human	Not Human	Not Human	0.33404	0.66596	Not Human	Human	Human	0.825623	0.174377	Human	Human	Human	0.332232	0.667768	Not Human	Not Human	Not Human	0.660806	0.339194	Human	Human	Human	0.46564	0.53436	Not Human	Human	Human	0.4939	0.5061	Not Human	Human	Human	0.453953	0.546047	Not Human	Human	Not Human	0.448995	0.551005	Not Human	Not Human	Not Human	0.223895	0.776105	Not Human	Not Human	Not Human	0.272024	0.727976	Not Human	Not Human	Not Human	0.00803362	0.991966	Not Poultry	Not Poultry	Not Poultry	0.012066	0.987934	Not Poultry	Not Poultry	Not Poultry
Shellfish	ESC_MC3348AA_AS	0.65534	0.34466	Human	Human	Human	0.0254879	0.974512	Not Canine	Not Canine	Not Canine	0.0193662	0.980634	Not Bovine	Not Bovine	Not Bovine	0.216568	0.783432	Not Ovine	Not Ovine	Not Ovine	0.141888	0.858112	Not Deer	Deer	Not Deer	0.027228	0.972772	Not Swine	Not Swine	Not Swine	0.349398	0.650602	Not Canine	Canine	Canine	0.0693474	0.930653	Not Bovine	Not Bovine	Not Bovine	0.177129	0.822871	Not Ovine	Not Ovine	Not Ovine	0.266539	0.733461	Not Deer	Deer	Not Deer	0.0510563	0.948944	Not Swine	Not Swine	Not Swine	0.276961	0.723039	Not Canine	Canine	Canine	0.407097	0.592903	Not Deer	Deer	Deer	0.586861	0.413139	Human&Wastewater	Human&Wastewater	Human&Wastewater	0.471904	0.528096	Not Human	Human	Human	0.545765	0.454235	Human	Not Human	Not Human	0.553571	0.446429	Human	Human	Human	0.422772	0.577228	Not Human	Human	Not Human	0.466733	0.533267	Not Human	Human	Not Human	0.379463	0.620537	Not Human	Not Human	Not Human	0.531087	0.468913	Human	Human	Human	0.604809	0.395191	Human	Human	Human	0.558002	0.441998	Human	Human	Human	0.468587	0.531413	Not Human	Human	Human	0.543606	0.456394	Human	Human	Human	0.603424	0.396576	Human	Human	Human	0.635774	0.364226	Human	Human	Human	0.693619	0.306381	Human	Human	Human	0.434132	0.565868	Not Human	Not Human	Not Human	0.581039	0.418961	Human	Human	Human	0.546106	0.453894	Human	Human	Not Human	0.492381	0.507619	Not Human	Human	Human	0.0239533	0.976047	Not Poultry	Not Poultry	Not Poultry	0.0302762	0.969724	Not Poultry	Not Poultry	Not Poultry
Shellfish	ESC_MC3349AA_AS	0.866581	0.133419	Human	Human	Human	0.108443	0.891557	Not Canine	Canine	Not Canine	0.0358758	0.964124	Not Bovine	Not Bovine	Not Bovine	0.0803039	0.919696	Not Ovine	Not Ovine	Not Ovine	0.658116	0.341884	Deer	Deer	Deer	0.0139294	0.986071	Not Swine	Not Swine	Not Swine	0.57829	0.42171	Canine	Canine	Canine	0.0748148	0.925185	Not Bovine	Not Bovine	Not Bovine	0.129956	0.870044	Not Ovine	Not Ovine	Not Ovine	0.508258	0.491742	Deer	Deer	Deer	0.0108339	0.989166	Not Swine	Not Swine	Not Swine	0.241192	0.758808	Not Canine	Canine	Canine	0.581025	0.418975	Deer	Deer	Deer	0.519506	0.480494	Human&Wastewater	Not Human&Wastewater	Human&Wastewater	0.515614	0.484386	Human	Human	Human	0.565561	0.434439	Human	Not Human	Not Human	0.370825	0.629175	Not Human	Human	Human	0.421687	0.578313	Not Human	Human	Not Human	0.425162	0.574838	Not Human	Not Human	Not Human	0.332269	0.667731	Not Human	Not Human	Not Human	0.283045	0.716955	Not Human	Not Human	Not Human	0.114263	0.885737	Not Human	Not Human	Not Human	0.249362	0.750638	Not Human	Not Human	Not Human	0.666879	0.333121	Human	Human	Human	0.282659	0.717341	Not Human	Not Human	Not Human	0.559081	0.440919	Human	Human	Human	0.344524	0.655476	Not Human	Not Human	Not Human	0.43213	0.56787	Not Human	Human	Not Human	0.335943	0.664057	Not Human	Not Human	Not Human	0.323929	0.676071	Not Human	Not Human	Not Human	0.162256	0.837744	Not Human	Not Human	Not Human	0.222115	0.777885	Not Human	Not Human	Not Human	0.00563964	0.99436	Not Poultry	Not Poultry	Not Poultry	0.0125259	0.987474	Not Poultry	Not Poultry	Not Poultry
Shellfish	ESC_MC3350AA_AS	0.702227	0.297773	Human	Human	Human	0.0466379	0.953362	Not Canine	Not Canine	Not Canine	0.067424	0.932576	Not Bovine	Not Bovine	Not Bovine	0.109372	0.890628	Not Ovine	Not Ovine	Not Ovine	0.0387868	0.961213	Not Deer	Not Deer	Not Deer	0.0642635	0.935736	Not Swine	Not Swine	Not Swine	0.442702	0.557298	Not Canine	Canine	Canine	0.0755801	0.92442	Not Bovine	Not Bovine	Not Bovine	0.160119	0.839881	Not Ovine	Not Ovine	Not Ovine	0.0861783	0.913822	Not Deer	Not Deer	Not Deer	0.101041	0.898959	Not Swine	Not Swine	Not Swine	0.117492	0.882508	Not Canine	Canine	Not Canine	0.354105	0.645895	Not Deer	Deer	Deer	0.618595	0.381405	Human&Wastewater	Human&Wastewater	Human&Wastewater	0.546685	0.453315	Human	Human	Human	0.570618	0.429382	Human	Not Human	Not Human	0.473197	0.526803	Not Human	Human	Human	0.48193	0.51807	Not Human	Human	Not Human	0.416079	0.583921	Not Human	Not Human	Not Human	0.288122	0.711878	Not Human	Not Human	Not Human	0.276917	0.723083	Not Human	Not Human	Not Human	0.169206	0.830794	Not Human	Not Human	Not Human	0.278117	0.721883	Not Human	Not Human	Not Human	0.627838	0.372162	Human	Human	Human	0.213055	0.786945	Not Human	Not Human	Not Human	0.520788	0.479212	Human	Human	Human	0.338856	0.661144	Not Human	Not Human	Not Human	0.394535	0.605465	Not Human	Human	Not Human	0.341063	0.658937	Not Human	Not Human	Not Human	0.32719	0.67281	Not Human	Not Human	Not Human	0.220893	0.779107	Not Human	Not Human	Not Human	0.197278	0.802722	Not Human	Not Human	Not Human	0.0925924	0.907408	Not Poultry	Not Poultry	Not Poultry	0.157541	0.842459	Not Poultry	Not Poultry	Not Poultry
Shellfish	ESC_MC3351AA_AS	0.900931	0.0990687	Human	Human	Human	0.086139	0.913861	Not Canine	Canine	Not Canine	0.0460138	0.953986	Not Bovine	Not Bovine	Not Bovine	0.0618441	0.938156	Not Ovine	Not Ovine	Not Ovine	0.00430705	0.995693	Not Deer	Not Deer	Not Deer	0.0290959	0.970904	Not Swine	Not Swine	Not Swine	0.545475	0.454525	Canine	Canine	Canine	0.11347	0.88653	Not Bovine	Not Bovine	Not Bovine	0.250347	0.749653	Not Ovine	Not Ovine	Not Ovine	0.0155957	0.984404	Not Deer	Not Deer	Not Deer	0.0283129	0.971687	Not Swine	Not Swine	Not Swine	0.0905289	0.909471	Not Canine	Not Canine	Not Canine	0.00510667	0.994893	Not Deer	Not Deer	Not Deer	0.801463	0.198537	Human&Wastewater	Human&Wastewater	Human&Wastewater	0.67295	0.32705	Human	Human	Human	0.622772	0.377228	Human	Human	Human	0.555875	0.444125	Human	Human	Human	0.546851	0.453149	Human	Human	Human	0.493333	0.506667	Not Human	Human	Not Human	0.42138	0.57862	Not Human	Not Human	Not Human	0.349359	0.650641	Not Human	Not Human	Not Human	0.175554	0.824446	Not Human	Not Human	Not Human	0.340036	0.659964	Not Human	Human	Human	0.712199	0.287801	Human	Human	Human	0.282021	0.717979	Not Human	Not Human	Not Human	0.540956	0.459044	Human	Human	Human	0.420661	0.579339	Not Human	Not Human	Not Human	0.445494	0.554506	Not Human	Human	Not Human	0.400979	0.599021	Not Human	Not Human	Not Human	0.375904	0.624096	Not Human	Not Human	Not Human	0.217363	0.782637	Not Human	Not Human	Not Human	0.213381	0.786619	Not Human	Not Human	Not Human	0.00451362	0.995486	Not Poultry	Not Poultry	Not Poultry	0.0410002	0.959	Not Poultry	Not Poultry	Not Poultry
Shellfish	ESC_MC3352AA_AS	0.908442	0.0915576	Human	Human	Human	0.0874808	0.912519	Not Canine	Canine	Not Canine	0.0446492	0.955351	Not Bovine	Not Bovine	Not Bovine	0.390464	0.609536	Not Ovine	Ovine	Not Ovine	0.00989496	0.990105	Not Deer	Not Deer	Not Deer	0.0361843	0.963816	Not Swine	Not Swine	Not Swine	0.608579	0.391421	Canine	Canine	Canine	0.0727099	0.92729	Not Bovine	Not Bovine	Not Bovine	0.5774	0.4226	Ovine	Ovine	Ovine	0.013269	0.986731	Not Deer	Not Deer	Not Deer	0.108511	0.891489	Not Swine	Not Swine	Not Swine	0.14058	0.85942	Not Canine	Canine	Not Canine	0.0410171	0.958983	Not Deer	Not Deer	Not Deer	0.668546	0.331454	Human&Wastewater	Human&Wastewater	Human&Wastewater	0.651001	0.348999	Human	Human	Human	0.650483	0.349517	Human	Human	Human	0.501671	0.498329	Human	Human	Human	0.585167	0.414833	Human	Human	Human	0.47364	0.52636	Not Human	Human	Not Human	0.411665	0.588335	Not Human	Not Human	Not Human	0.347123	0.652877	Not Human	Not Human	Not Human	0.177912	0.822088	Not Human	Not Human	Not Human	0.312736	0.687264	Not Human	Human	Human	0.805489	0.194511	Human	Human	Human	0.293564	0.706436	Not Human	Not Human	Not Human	0.611261	0.388739	Human	Human	Human	0.398661	0.601339	Not Human	Not Human	Not Human	0.449041	0.550959	Not Human	Human	Not Human	0.3853	0.6147	Not Human	Not Human	Not Human	0.398819	0.601181	Not Human	Not Human	Not Human	0.234044	0.765956	Not Human	Not Human	Not Human	0.238704	0.761296	Not Human	Not Human	Not Human	6.96E-06	0.999993	Not Poultry	Not Poultry	Not Poultry	0.0554424	0.944558	Not Poultry	Not Poultry	Not Poultry
Shellfish	ESC_MC3353AA_AS	0.926478	0.0735216	Human	Human	Human	0.0352988	0.964701	Not Canine	Not Canine	Not Canine	0.100669	0.899331	Not Bovine	Not Bovine	Not Bovine	0.11821	0.88179	Not Ovine	Not Ovine	Not Ovine	0.000328224	0.999672	Not Deer	Not Deer	Not Deer	0.0275573	0.972443	Not Swine	Not Swine	Not Swine	0.550402	0.449598	Canine	Canine	Canine	0.172396	0.827604	Not Bovine	Not Bovine	Not Bovine	0.224677	0.775323	Not Ovine	Not Ovine	Not Ovine	0.00240234	0.997598	Not Deer	Not Deer	Not Deer	0.0532856	0.946714	Not Swine	Not Swine	Not Swine	0.0792064	0.920794	Not Canine	Not Canine	Not Canine	0.018059	0.981941	Not Deer	Not Deer	Not Deer	0.680837	0.319163	Human&Wastewater	Human&Wastewater	Human&Wastewater	0.654178	0.345822	Human	Human	Human	0.631226	0.368774	Human	Human	Human	0.514496	0.485504	Human	Human	Human	0.538052	0.461948	Human	Human	Human	0.491219	0.508781	Not Human	Human	Not Human	0.343874	0.656126	Not Human	Not Human	Not Human	0.305112	0.694888	Not Human	Not Human	Not Human	0.125725	0.874275	Not Human	Not Human	Not Human	0.260463	0.739537	Not Human	Not Human	Not Human	0.794738	0.205262	Human	Human	Human	0.276071	0.723929	Not Human	Not Human	Not Human	0.547454	0.452546	Human	Human	Human	0.385733	0.614267	Not Human	Not Human	Not Human	0.437956	0.562044	Not Human	Human	Not Human	0.359611	0.640389	Not Human	Not Human	Not Human	0.34683	0.65317	Not Human	Not Human	Not Human	0.185712	0.814288	Not Human	Not Human	Not Human	0.203784	0.796216	Not Human	Not Human	Not Human	0.00454029	0.99546	Not Poultry	Not Poultry	Not Poultry	0.0118776	0.988122	Not Poultry	Not Poultry	Not Poultry
Shellfish	ESC_MC3354AA_AS	0.681635	0.318365	Human	Human	Human	0.0109069	0.989093	Not Canine	Not Canine	Not Canine	0.028027	0.971973	Not Bovine	Not Bovine	Not Bovine	0.158249	0.841751	Not Ovine	Not Ovine	Not Ovine	0.0302122	0.969788	Not Deer	Not Deer	Not Deer	0.0148684	0.985132	Not Swine	Not Swine	Not Swine	0.423262	0.576738	Not Canine	Canine	Canine	0.0431542	0.956846	Not Bovine	Not Bovine	Not Bovine	0.255761	0.744239	Not Ovine	Not Ovine	Not Ovine	0.0734448	0.926555	Not Deer	Not Deer	Not Deer	0.0406017	0.959398	Not Swine	Not Swine	Not Swine	0.0839989	0.916001	Not Canine	Not Canine	Not Canine	0.385297	0.614703	Not Deer	Deer	Deer	0.603265	0.396735	Human&Wastewater	Human&Wastewater	Human&Wastewater	0.509712	0.490288	Human	Human	Human	0.586702	0.413298	Human	Not Human	Not Human	0.393074	0.606926	Not Human	Human	Human	0.46758	0.53242	Not Human	Human	Not Human	0.42791	0.57209	Not Human	Not Human	Not Human	0.333081	0.666919	Not Human	Not Human	Not Human	0.306575	0.693425	Not Human	Not Human	Not Human	0.196156	0.803844	Not Human	Not Human	Not Human	0.295482	0.704518	Not Human	Not Human	Not Human	0.613879	0.386121	Human	Human	Human	0.20023	0.79977	Not Human	Not Human	Not Human	0.564361	0.435639	Human	Human	Human	0.409622	0.590378	Not Human	Not Human	Not Human	0.441642	0.558358	Not Human	Human	Not Human	0.365732	0.634268	Not Human	Not Human	Not Human	0.356716	0.643284	Not Human	Not Human	Not Human	0.232903	0.767097	Not Human	Not Human	Not Human	0.204225	0.795775	Not Human	Not Human	Not Human	0.0319724	0.968028	Not Poultry	Not Poultry	Not Poultry	0.0151959	0.984804	Not Poultry	Not Poultry	Not Poultry
Shellfish	ESC_MC3355AA_AS	0.865261	0.134739	Human	Human	Human	0.0524754	0.947525	Not Canine	Not Canine	Not Canine	0.0486154	0.951385	Not Bovine	Not Bovine	Not Bovine	0.837927	0.162073	Ovine	Ovine	Ovine	0.00382507	0.996175	Not Deer	Not Deer	Not Deer	0.0238348	0.976165	Not Swine	Not Swine	Not Swine	0.569904	0.430096	Canine	Canine	Canine	0.102192	0.897808	Not Bovine	Not Bovine	Not Bovine	0.866485	0.133515	Ovine	Ovine	Ovine	0.0163814	0.983619	Not Deer	Not Deer	Not Deer	0.0402194	0.959781	Not Swine	Not Swine	Not Swine	0.113421	0.886579	Not Canine	Canine	Not Canine	0.170506	0.829494	Not Deer	Not Deer	Not Deer	0.511265	0.488735	Human&Wastewater	Not Human&Wastewater	Human&Wastewater	0.52745	0.47255	Human	Human	Human	0.56645	0.43355	Human	Not Human	Not Human	0.363255	0.636745	Not Human	Human	Human	0.503944	0.496056	Human	Human	Not Human	0.464778	0.535222	Not Human	Human	Not Human	0.362866	0.637134	Not Human	Not Human	Not Human	0.333946	0.666054	Not Human	Not Human	Not Human	0.181492	0.818508	Not Human	Not Human	Not Human	0.308274	0.691726	Not Human	Human	Human	0.731754	0.268246	Human	Human	Human	0.28321	0.71679	Not Human	Not Human	Not Human	0.552647	0.447353	Human	Human	Human	0.370233	0.629767	Not Human	Not Human	Not Human	0.409838	0.590162	Not Human	Human	Not Human	0.325449	0.674551	Not Human	Not Human	Not Human	0.313838	0.686162	Not Human	Not Human	Not Human	0.181829	0.818171	Not Human	Not Human	Not Human	0.215399	0.784601	Not Human	Not Human	Not Human	0.0151584	0.984842	Not Poultry	Not Poultry	Not Poultry	0.0207432	0.979257	Not Poultry	Not Poultry	Not Poultry
Shellfish	ESC_MC3356AA_AS	0.886529	0.113471	Human	Human	Human	0.0837714	0.916229	Not Canine	Canine	Not Canine	0.0310357	0.968964	Not Bovine	Not Bovine	Not Bovine	0.0155327	0.984467	Not Ovine	Not Ovine	Not Ovine	0.000328754	0.999671	Not Deer	Not Deer	Not Deer	0.147255	0.852745	Not Swine	Not Swine	Not Swine	0.531368	0.468632	Canine	Canine	Canine	0.0436841	0.956316	Not Bovine	Not Bovine	Not Bovine	0.0196594	0.980341	Not Ovine	Not Ovine	Not Ovine	0.00633377	0.993666	Not Deer	Not Deer	Not Deer	0.307489	0.692511	Not Swine	Not Swine	Not Swine	0.0651756	0.934824	Not Canine	Not Canine	Not Canine	0.00173333	0.998267	Not Deer	Not Deer	Not Deer	0.746433	0.253567	Human&Wastewater	Human&Wastewater	Human&Wastewater	0.601885	0.398115	Human	Human	Human	0.631564	0.368436	Human	Human	Human	0.509924	0.490076	Human	Human	Human	0.578418	0.421582	Human	Human	Human	0.4574	0.5426	Not Human	Human	Not Human	0.469585	0.530415	Not Human	Not Human	Not Human	0.428747	0.571253	Not Human	Human	Not Human	0.295227	0.704773	Not Human	Not Human	Not Human	0.418455	0.581545	Not Human	Human	Human	0.693349	0.306651	Human	Human	Human	0.449417	0.550583	Not Human	Not Human	Not Human	0.662085	0.337915	Human	Human	Human	0.514963	0.485037	Human	Human	Human	0.470495	0.529505	Not Human	Human	Human	0.412397	0.587603	Not Human	Not Human	Not Human	0.504709	0.495291	Human	Human	Human	0.363028	0.636972	Not Human	Not Human	Not Human	0.30118	0.69882	Not Human	Not Human	Not Human	0.0758924	0.924108	Not Poultry	Not Poultry	Not Poultry	0.250162	0.749838	Not Poultry	Poultry	Not Poultry
Shellfish	ESC_MC3357AA_AS	0.904688	0.0953118	Human	Human	Human	0.0344442	0.965556	Not Canine	Not Canine	Not Canine	0.119797	0.880203	Not Bovine	Bovine	Not Bovine	0.323989	0.676011	Not Ovine	Ovine	Not Ovine	0.00362325	0.996377	Not Deer	Not Deer	Not Deer	0.0146565	0.985344	Not Swine	Not Swine	Not Swine	0.553235	0.446765	Canine	Canine	Canine	0.131182	0.868818	Not Bovine	Not Bovine	Not Bovine	0.486012	0.513988	Not Ovine	Ovine	Ovine	0.0134328	0.986567	Not Deer	Not Deer	Not Deer	0.0687403	0.93126	Not Swine	Not Swine	Not Swine	0.0446673	0.955333	Not Canine	Not Canine	Not Canine	0.0573905	0.94261	Not Deer	Not Deer	Not Deer	0.577564	0.422436	Human&Wastewater	Human&Wastewater	Human&Wastewater	0.645137	0.354863	Human	Human	Human	0.673678	0.326322	Human	Human	Human	0.449209	0.550791	Not Human	Human	Human	0.566158	0.433842	Human	Human	Human	0.479691	0.520309	Not Human	Human	Not Human	0.502856	0.497144	Human	Not Human	Not Human	0.424906	0.575094	Not Human	Human	Not Human	0.183693	0.816307	Not Human	Not Human	Not Human	0.303563	0.696437	Not Human	Human	Human	0.784435	0.215565	Human	Human	Human	0.291813	0.708187	Not Human	Not Human	Not Human	0.676439	0.323561	Human	Human	Human	0.462998	0.537002	Not Human	Human	Human	0.486126	0.513874	Not Human	Human	Human	0.474917	0.525083	Not Human	Human	Not Human	0.48151	0.51849	Not Human	Not Human	Not Human	0.249885	0.750115	Not Human	Not Human	Not Human	0.265328	0.734672	Not Human	Not Human	Not Human	0.010807	0.989193	Not Poultry	Not Poultry	Not Poultry	0.019112	0.980888	Not Poultry	Not Poultry	Not Poultry
Shellfish	ESC_MC3358AA_AS	0.906574	0.0934262	Human	Human	Human	0.0596899	0.94031	Not Canine	Not Canine	Not Canine	0.0811342	0.918866	Not Bovine	Not Bovine	Not Bovine	0.0520594	0.947941	Not Ovine	Not Ovine	Not Ovine	0.00591667	0.994083	Not Deer	Not Deer	Not Deer	0.119814	0.880186	Not Swine	Not Swine	Not Swine	0.487169	0.512831	Not Canine	Canine	Canine	0.0773361	0.922664	Not Bovine	Not Bovine	Not Bovine	0.0596353	0.940365	Not Ovine	Not Ovine	Not Ovine	0.0155191	0.984481	Not Deer	Not Deer	Not Deer	0.169687	0.830313	Not Swine	Not Swine	Not Swine	0.248673	0.751327	Not Canine	Canine	Canine	0.189202	0.810798	Not Deer	Not Deer	Not Deer	0.59945	0.40055	Human&Wastewater	Human&Wastewater	Human&Wastewater	0.599785	0.400215	Human	Human	Human	0.684115	0.315885	Human	Human	Human	0.473814	0.526186	Not Human	Human	Human	0.623289	0.376711	Human	Human	Human	0.475527	0.524473	Not Human	Human	Not Human	0.474556	0.525444	Not Human	Not Human	Not Human	0.411276	0.588724	Not Human	Human	Not Human	0.286932	0.713068	Not Human	Not Human	Not Human	0.408457	0.591543	Not Human	Human	Human	0.710722	0.289278	Human	Human	Human	0.274292	0.725708	Not Human	Not Human	Not Human	0.686145	0.313855	Human	Human	Human	0.460074	0.539926	Not Human	Human	Human	0.426724	0.573276	Not Human	Human	Not Human	0.486871	0.513129	Not Human	Human	Not Human	0.48938	0.51062	Not Human	Human	Human	0.36804	0.63196	Not Human	Human	Not Human	0.262422	0.737578	Not Human	Not Human	Not Human	0.123733	0.876267	Not Poultry	Not Poultry	Not Poultry	0.115249	0.884751	Not Poultry	Not Poultry	Not Poultry
Human	ESC_MC3610AA_AS	0.951414	0.0485865	Human	Human	Human	0.00693223	0.993068	Not Canine	Not Canine	Not Canine	0.0908624	0.909138	Not Bovine	Not Bovine	Not Bovine	0.0230683	0.976932	Not Ovine	Not Ovine	Not Ovine	0.00805994	0.99194	Not Deer	Not Deer	Not Deer	0.0993567	0.900643	Not Swine	Not Swine	Not Swine	0.478618	0.521382	Not Canine	Canine	Canine	0.285752	0.714248	Not Bovine	Bovine	Bovine	0.0602521	0.939748	Not Ovine	Not Ovine	Not Ovine	0.0219776	0.978022	Not Deer	Not Deer	Not Deer	0.323623	0.676377	Not Swine	Not Swine	Not Swine	0.0168658	0.983134	Not Canine	Not Canine	Not Canine	0.00641524	0.993585	Not Deer	Not Deer	Not Deer	0.924402	0.0755976	Human&Wastewater	Human&Wastewater	Human&Wastewater	0.792719	0.207281	Human	Human	Human	0.749284	0.250716	Human	Human	Human	0.808415	0.191585	Human	Human	Human	0.766249	0.233751	Human	Human	Human	0.717581	0.282419	Human	Human	Human	0.773233	0.226767	Human	Human	Human	0.719159	0.280841	Human	Human	Human	0.707611	0.292389	Human	Human	Human	0.719396	0.280604	Human	Human	Human	0.800996	0.199004	Human	Human	Human	0.390422	0.609578	Not Human	Not Human	Not Human	0.777743	0.222257	Human	Human	Human	0.554671	0.445329	Human	Human	Human	0.459447	0.540553	Not Human	Human	Human	0.671708	0.328292	Human	Human	Human	0.502439	0.497561	Human	Human	Human	0.40031	0.59969	Not Human	Human	Not Human	0.320617	0.679383	Not Human	Not Human	Not Human	0.0556174	0.944383	Not Poultry	Not Poultry	Not Poultry	0.208122	0.791878	Not Poultry	Not Poultry	Not Poultry
Human	ESC_MC9631AA_AS	0.998355	0.00164504	Human	Human	Human	0.00241086	0.997589	Not Canine	Not Canine	Not Canine	0.000410287	0.99959	Not Bovine	Not Bovine	Not Bovine	0.000655915	0.999344	Not Ovine	Not Ovine	Not Ovine	2.95E-05	0.99997	Not Deer	Not Deer	Not Deer	0.0088936	0.991106	Not Swine	Not Swine	Not Swine	0.704094	0.295906	Canine	Canine	Canine	0.0732369	0.926763	Not Bovine	Not Bovine	Not Bovine	0.0841296	0.91587	Not Ovine	Not Ovine	Not Ovine	0.0414785	0.958521	Not Deer	Not Deer	Not Deer	0.153079	0.846921	Not Swine	Not Swine	Not Swine	0.00455148	0.995449	Not Canine	Not Canine	Not Canine	0	1	Not Deer	Not Deer	Not Deer	0.99733	0.00267011	Human&Wastewater	Human&Wastewater	Human&Wastewater	0.981772	0.018228	Human	Human	Human	0.98365	0.01635	Human	Human	Human	0.975741	0.0242588	Human	Human	Human	0.988436	0.011564	Human	Human	Human	0.955338	0.0446619	Human	Human	Human	0.997173	0.00282749	Human	Human	Human	0.983071	0.016929	Human	Human	Human	0.991478	0.0085219	Human	Human	Human	0.993921	0.00607857	Human	Human	Human	0.991849	0.00815112	Human	Human	Human	0.972702	0.0272978	Human	Human	Human	0.99381	0.00618963	Human	Human	Human	0.990715	0.00928473	Human	Human	Human	0.988357	0.0116429	Human	Human	Human	0.999944	5.56E-05	Human	Human	Human	0.997596	0.00240397	Human	Human	Human	0.998139	0.00186069	Human	Human	Human	0.99052	0.00947968	Human	Human	Human	8.00E-04	0.9992	Not Poultry	Not Poultry	Not Poultry	0.111397	0.888603	Not Poultry	Not Poultry	Not Poultry
Human	ESC_MC9632AA_AS	0.999955	4.50E-05	Human	Human	Human	0.0391046	0.960895	Not Canine	Not Canine	Not Canine	4.26E-06	0.999996	Not Bovine	Not Bovine	Not Bovine	4.94E-05	0.999951	Not Ovine	Not Ovine	Not Ovine	3.73E-05	0.999963	Not Deer	Not Deer	Not Deer	9.07E-05	0.999909	Not Swine	Not Swine	Not Swine	0.973152	0.0268476	Canine	Canine	Canine	0.0189488	0.981051	Not Bovine	Not Bovine	Not Bovine	0.0263424	0.973658	Not Ovine	Not Ovine	Not Ovine	0.00353504	0.996465	Not Deer	Not Deer	Not Deer	0.043392	0.956608	Not Swine	Not Swine	Not Swine	0.00997539	0.990025	Not Canine	Not Canine	Not Canine	0	1	Not Deer	Not Deer	Not Deer	0.991741	0.00825912	Human&Wastewater	Human&Wastewater	Human&Wastewater	0.970473	0.0295272	Human	Human	Human	0.889065	0.110935	Human	Human	Human	0.993023	0.00697663	Human	Human	Human	0.814192	0.185808	Human	Human	Human	0.718712	0.281288	Human	Human	Human	0.9374	0.0625997	Human	Human	Human	0.935182	0.0648179	Human	Human	Human	0.877947	0.122053	Human	Human	Human	0.886765	0.113235	Human	Human	Human	0.96685	0.0331495	Human	Human	Human	0.886169	0.113831	Human	Human	Human	0.979057	0.0209432	Human	Human	Human	0.954139	0.0458609	Human	Human	Human	0.930777	0.0692232	Human	Human	Human	0.96284	0.0371599	Human	Human	Human	0.900469	0.0995305	Human	Human	Human	0.914285	0.0857147	Human	Human	Human	0.800542	0.199458	Human	Human	Human	0	1	Not Poultry	Not Poultry	Not Poultry	0.0268578	0.973142	Not Poultry	Not Poultry	Not Poultry
Human	ESC_MC9633AA_AS	0.906853	0.093147	Human	Human	Human	0.0592769	0.940723	Not Canine	Not Canine	Not Canine	0.0243031	0.975697	Not Bovine	Not Bovine	Not Bovine	0.0176362	0.982364	Not Ovine	Not Ovine	Not Ovine	2.93E-05	0.999971	Not Deer	Not Deer	Not Deer	0.192834	0.807166	Not Swine	Swine	Not Swine	0.629334	0.370666	Canine	Canine	Canine	0.0585855	0.941415	Not Bovine	Not Bovine	Not Bovine	0.0128635	0.987137	Not Ovine	Not Ovine	Not Ovine	0.00161504	0.998385	Not Deer	Not Deer	Not Deer	0.312029	0.687971	Not Swine	Not Swine	Not Swine	0.0761715	0.923829	Not Canine	Not Canine	Not Canine	0.0034	0.9966	Not Deer	Not Deer	Not Deer	0.731801	0.268199	Human&Wastewater	Human&Wastewater	Human&Wastewater	0.645871	0.354129	Human	Human	Human	0.649907	0.350093	Human	Human	Human	0.593412	0.406588	Human	Human	Human	0.674652	0.325348	Human	Human	Human	0.519287	0.480713	Human	Human	Not Human	0.474916	0.525084	Not Human	Not Human	Not Human	0.460129	0.539871	Not Human	Human	Not Human	0.333329	0.666671	Not Human	Not Human	Not Human	0.408294	0.591706	Not Human	Human	Human	0.795409	0.204591	Human	Human	Human	0.337015	0.662985	Not Human	Not Human	Not Human	0.767967	0.232033	Human	Human	Human	0.547519	0.452481	Human	Human	Human	0.464649	0.535351	Not Human	Human	Human	0.419064	0.580936	Not Human	Not Human	Not Human	0.507359	0.492641	Human	Human	Human	0.371399	0.628601	Not Human	Human	Not Human	0.29453	0.70547	Not Human	Not Human	Not Human	0.00834016	0.99166	Not Poultry	Not Poultry	Not Poultry	0.0349956	0.965004	Not Poultry	Not Poultry	Not Poultry
Human	ESC_MC9634AA_AS	0.999955	4.50E-05	Human	Human	Human	0.00249326	0.997507	Not Canine	Not Canine	Not Canine	4.26E-06	0.999996	Not Bovine	Not Bovine	Not Bovine	4.94E-05	0.999951	Not Ovine	Not Ovine	Not Ovine	3.45E-05	0.999966	Not Deer	Not Deer	Not Deer	9.07E-05	0.999909	Not Swine	Not Swine	Not Swine	0.68677	0.31323	Canine	Canine	Canine	0.0332581	0.966742	Not Bovine	Not Bovine	Not Bovine	0.0274862	0.972514	Not Ovine	Not Ovine	Not Ovine	0.0474582	0.952542	Not Deer	Not Deer	Not Deer	0.264745	0.735255	Not Swine	Not Swine	Not Swine	3.39E-05	0.999966	Not Canine	Not Canine	Not Canine	0	1	Not Deer	Not Deer	Not Deer	0.999156	0.000843672	Human&Wastewater	Human&Wastewater	Human&Wastewater	0.997736	0.00226425	Human	Human	Human	0.9943	0.0057	Human	Human	Human	0.989721	0.010279	Human	Human	Human	0.996596	0.00340369	Human	Human	Human	0.994233	0.00576722	Human	Human	Human	0.997705	0.0022952	Human	Human	Human	0.995539	0.00446091	Human	Human	Human	0.99708	0.00292	Human	Human	Human	0.991214	0.00878571	Human	Human	Human	0.997746	0.00225357	Human	Human	Human	0.988655	0.0113454	Human	Human	Human	0.993527	0.00647296	Human	Human	Human	0.998167	0.00183277	Human	Human	Human	0.99201	0.00799048	Human	Human	Human	0.997692	0.00230809	Human	Human	Human	0.992304	0.00769551	Human	Human	Human	0.994383	0.00561745	Human	Human	Human	0.9954	0.0046	Human	Human	Human	0	1	Not Poultry	Not Poultry	Not Poultry	0.024752	0.975248	Not Poultry	Not Poultry	Not Poultry
Human	ESC_MC9635AA_AS	0.907392	0.0926079	Human	Human	Human	0.0605835	0.939416	Not Canine	Not Canine	Not Canine	0.0240474	0.975953	Not Bovine	Not Bovine	Not Bovine	0.0175824	0.982418	Not Ovine	Not Ovine	Not Ovine	2.93E-05	0.999971	Not Deer	Not Deer	Not Deer	0.199459	0.800541	Not Swine	Swine	Not Swine	0.629334	0.370666	Canine	Canine	Canine	0.0566671	0.943333	Not Bovine	Not Bovine	Not Bovine	0.0137906	0.986209	Not Ovine	Not Ovine	Not Ovine	0.00188171	0.998118	Not Deer	Not Deer	Not Deer	0.313362	0.686638	Not Swine	Not Swine	Not Swine	0.0761715	0.923829	Not Canine	Not Canine	Not Canine	0.003	0.997	Not Deer	Not Deer	Not Deer	0.736051	0.263949	Human&Wastewater	Human&Wastewater	Human&Wastewater	0.644138	0.355862	Human	Human	Human	0.648664	0.351336	Human	Human	Human	0.591126	0.408874	Human	Human	Human	0.678859	0.321141	Human	Human	Human	0.515476	0.484524	Human	Human	Not Human	0.480723	0.519277	Not Human	Not Human	Not Human	0.461344	0.538656	Not Human	Human	Not Human	0.334402	0.665598	Not Human	Not Human	Not Human	0.414627	0.585373	Not Human	Human	Human	0.800584	0.199416	Human	Human	Human	0.336362	0.663638	Not Human	Not Human	Not Human	0.768542	0.231458	Human	Human	Human	0.545585	0.454415	Human	Human	Human	0.461156	0.538844	Not Human	Human	Human	0.424098	0.575902	Not Human	Not Human	Not Human	0.509109	0.490891	Human	Human	Human	0.369582	0.630418	Not Human	Human	Not Human	0.294396	0.705604	Not Human	Not Human	Not Human	0.00834016	0.99166	Not Poultry	Not Poultry	Not Poultry	0.0349956	0.965004	Not Poultry	Not Poultry	Not Poultry
Human	ESC_MC9636AA_AS	0.999955	4.50E-05	Human	Human	Human	0.00249326	0.997507	Not Canine	Not Canine	Not Canine	4.26E-06	0.999996	Not Bovine	Not Bovine	Not Bovine	4.94E-05	0.999951	Not Ovine	Not Ovine	Not Ovine	3.45E-05	0.999966	Not Deer	Not Deer	Not Deer	9.07E-05	0.999909	Not Swine	Not Swine	Not Swine	0.676922	0.323078	Canine	Canine	Canine	0.0325023	0.967498	Not Bovine	Not Bovine	Not Bovine	0.0288862	0.971114	Not Ovine	Not Ovine	Not Ovine	0.0599115	0.940088	Not Deer	Not Deer	Not Deer	0.268455	0.731545	Not Swine	Not Swine	Not Swine	0.000650568	0.999349	Not Canine	Not Canine	Not Canine	0	1	Not Deer	Not Deer	Not Deer	0.998656	0.00134367	Human&Wastewater	Human&Wastewater	Human&Wastewater	0.998216	0.00178425	Human	Human	Human	0.9933	0.0067	Human	Human	Human	0.988832	0.0111679	Human	Human	Human	0.99593	0.00407036	Human	Human	Human	0.992953	0.00704722	Human	Human	Human	0.997305	0.0026952	Human	Human	Human	0.994889	0.00511091	Human	Human	Human	0.99668	0.00332	Human	Human	Human	0.989214	0.0107857	Human	Human	Human	0.997485	0.00251484	Human	Human	Human	0.987795	0.0122049	Human	Human	Human	0.993527	0.00647296	Human	Human	Human	0.998301	0.00169943	Human	Human	Human	0.992238	0.00776191	Human	Human	Human	0.997692	0.00230809	Human	Human	Human	0.992804	0.00719551	Human	Human	Human	0.995383	0.00461745	Human	Human	Human	0.996867	0.00313333	Human	Human	Human	0	1	Not Poultry	Not Poultry	Not Poultry	0.0322414	0.967759	Not Poultry	Not Poultry	Not Poultry
Human	ESC_MC9637AA_AS	0.992561	0.00743933	Human	Human	Human	0.00249326	0.997507	Not Canine	Not Canine	Not Canine	0.00424712	0.995753	Not Bovine	Not Bovine	Not Bovine	4.94E-05	0.999951	Not Ovine	Not Ovine	Not Ovine	0.000994454	0.999006	Not Deer	Not Deer	Not Deer	0.00129074	0.998709	Not Swine	Not Swine	Not Swine	0.679937	0.320063	Canine	Canine	Canine	0.0367648	0.963235	Not Bovine	Not Bovine	Not Bovine	0.0280862	0.971914	Not Ovine	Not Ovine	Not Ovine	0.0502582	0.949742	Not Deer	Not Deer	Not Deer	0.265483	0.734517	Not Swine	Not Swine	Not Swine	0.00411962	0.99588	Not Canine	Not Canine	Not Canine	0.00573333	0.994267	Not Deer	Not Deer	Not Deer	0.994906	0.00509367	Human&Wastewater	Human&Wastewater	Human&Wastewater	0.997736	0.00226425	Human	Human	Human	0.9943	0.0057	Human	Human	Human	0.986821	0.013179	Human	Human	Human	0.988225	0.0117748	Human	Human	Human	0.99069	0.00931008	Human	Human	Human	0.995191	0.00480948	Human	Human	Human	0.994039	0.00596091	Human	Human	Human	0.996766	0.00323429	Human	Human	Human	0.989214	0.0107857	Human	Human	Human	0.997746	0.00225357	Human	Human	Human	0.987523	0.0124771	Human	Human	Human	0.99286	0.00713963	Human	Human	Human	0.994501	0.00549943	Human	Human	Human	0.983432	0.0165683	Human	Human	Human	0.997692	0.00230809	Human	Human	Human	0.992804	0.00719551	Human	Human	Human	0.991216	0.00878412	Human	Human	Human	0.986886	0.0131143	Human	Human	Human	0.0205784	0.979422	Not Poultry	Not Poultry	Not Poultry	0.0447171	0.955283	Not Poultry	Not Poultry	Not Poultry
Human	ESC_MC9638AA_AS	0.999144	0.000855711	Human	Human	Human	0.0477926	0.952207	Not Canine	Not Canine	Not Canine	0.000164265	0.999836	Not Bovine	Not Bovine	Not Bovine	7.97E-05	0.99992	Not Ovine	Not Ovine	Not Ovine	0.00243727	0.997563	Not Deer	Not Deer	Not Deer	0.00107649	0.998924	Not Swine	Not Swine	Not Swine	0.79606	0.20394	Canine	Canine	Canine	0.0212894	0.978711	Not Bovine	Not Bovine	Not Bovine	0.0349737	0.965026	Not Ovine	Not Ovine	Not Ovine	0.0589154	0.941085	Not Deer	Not Deer	Not Deer	0.297022	0.702978	Not Swine	Not Swine	Not Swine	0.00317536	0.996825	Not Canine	Not Canine	Not Canine	8.00E-04	0.9992	Not Deer	Not Deer	Not Deer	0.994078	0.00592249	Human&Wastewater	Human&Wastewater	Human&Wastewater	0.950201	0.0497989	Human	Human	Human	0.975251	0.0247494	Human	Human	Human	0.966985	0.0330147	Human	Human	Human	0.961797	0.0382034	Human	Human	Human	0.880331	0.119669	Human	Human	Human	0.995622	0.00437751	Human	Human	Human	0.982753	0.0172468	Human	Human	Human	0.992779	0.00722119	Human	Human	Human	0.982969	0.017031	Human	Human	Human	0.984739	0.0152608	Human	Human	Human	0.960327	0.0396733	Human	Human	Human	0.981839	0.0181615	Human	Human	Human	0.971018	0.0289817	Human	Human	Human	0.951493	0.0485067	Human	Human	Human	0.992954	0.0070463	Human	Human	Human	0.983483	0.0165175	Human	Human	Human	0.989189	0.0108107	Human	Human	Human	0.976057	0.0239429	Human	Human	Human	8.00E-04	0.9992	Not Poultry	Not Poultry	Not Poultry	0.0465417	0.953458	Not Poultry	Not Poultry	Not Poultry
Human	ESC_MC9639AA_AS	0.974203	0.0257967	Human	Human	Human	0.0725869	0.927413	Not Canine	Canine	Not Canine	0.000742516	0.999257	Not Bovine	Not Bovine	Not Bovine	0.00265652	0.997343	Not Ovine	Not Ovine	Not Ovine	0.00319662	0.996803	Not Deer	Not Deer	Not Deer	0.00144222	0.998558	Not Swine	Not Swine	Not Swine	0.894504	0.105496	Canine	Canine	Canine	0.0211166	0.978883	Not Bovine	Not Bovine	Not Bovine	0.0116322	0.988368	Not Ovine	Not Ovine	Not Ovine	0.0146728	0.985327	Not Deer	Not Deer	Not Deer	0.024647	0.975353	Not Swine	Not Swine	Not Swine	0.0517052	0.948295	Not Canine	Not Canine	Not Canine	0.00778667	0.992213	Not Deer	Not Deer	Not Deer	0.935661	0.0643392	Human&Wastewater	Human&Wastewater	Human&Wastewater	0.859689	0.140311	Human	Human	Human	0.835628	0.164372	Human	Human	Human	0.822634	0.177366	Human	Human	Human	0.828102	0.171898	Human	Human	Human	0.710231	0.289769	Human	Human	Human	0.804606	0.195394	Human	Human	Human	0.827744	0.172256	Human	Human	Human	0.824003	0.175997	Human	Human	Human	0.872837	0.127163	Human	Human	Human	0.847749	0.152251	Human	Human	Human	0.791272	0.208728	Human	Human	Human	0.857667	0.142333	Human	Human	Human	0.80261	0.19739	Human	Human	Human	0.753353	0.246647	Human	Human	Human	0.790548	0.209452	Human	Human	Human	0.765251	0.234749	Human	Human	Human	0.670118	0.329882	Human	Human	Human	0.647292	0.352708	Human	Human	Human	0.0616486	0.938351	Not Poultry	Not Poultry	Not Poultry	0.0991566	0.900843	Not Poultry	Not Poultry	Not Poultry
Human	ESC_MC9640AA_AS	0.999107	0.000893333	Human	Human	Human	0.00352288	0.996477	Not Canine	Not Canine	Not Canine	8.18E-06	0.999992	Not Bovine	Not Bovine	Not Bovine	4.94E-05	0.999951	Not Ovine	Not Ovine	Not Ovine	0.000833716	0.999166	Not Deer	Not Deer	Not Deer	0.000173355	0.999827	Not Swine	Not Swine	Not Swine	0.723255	0.276745	Canine	Canine	Canine	0.0421365	0.957863	Not Bovine	Not Bovine	Not Bovine	0.050771	0.949229	Not Ovine	Not Ovine	Not Ovine	0.0409363	0.959064	Not Deer	Not Deer	Not Deer	0.195046	0.804954	Not Swine	Not Swine	Not Swine	0.00111053	0.998889	Not Canine	Not Canine	Not Canine	0	1	Not Deer	Not Deer	Not Deer	0.996094	0.00390582	Human&Wastewater	Human&Wastewater	Human&Wastewater	0.998588	0.00141234	Human	Human	Human	0.996392	0.00360772	Human	Human	Human	0.990808	0.00919211	Human	Human	Human	0.990741	0.00925918	Human	Human	Human	0.976814	0.0231864	Human	Human	Human	0.997184	0.00281647	Human	Human	Human	0.992579	0.00742064	Human	Human	Human	0.986747	0.0132533	Human	Human	Human	0.99675	0.00325	Human	Human	Human	0.99711	0.00288969	Human	Human	Human	0.982914	0.017086	Human	Human	Human	0.99551	0.00448963	Human	Human	Human	0.988868	0.0111318	Human	Human	Human	0.988631	0.0113689	Human	Human	Human	0.998944	0.00105563	Human	Human	Human	0.99725	0.00275	Human	Human	Human	0.996889	0.00311069	Human	Human	Human	0.993064	0.00693619	Human	Human	Human	0	1	Not Poultry	Not Poultry	Not Poultry	0.0557933	0.944207	Not Poultry	Not Poultry	Not Poultry
Human	ESC_MC9641AA_AS	0.963748	0.0362525	Human	Human	Human	0.0677526	0.932247	Not Canine	Not Canine	Not Canine	0.00730386	0.992696	Not Bovine	Not Bovine	Not Bovine	0.0089505	0.99105	Not Ovine	Not Ovine	Not Ovine	3.52E-05	0.999965	Not Deer	Not Deer	Not Deer	0.0297053	0.970295	Not Swine	Not Swine	Not Swine	0.680657	0.319343	Canine	Canine	Canine	0.0731013	0.926899	Not Bovine	Not Bovine	Not Bovine	0.0467836	0.953216	Not Ovine	Not Ovine	Not Ovine	0.0211766	0.978823	Not Deer	Not Deer	Not Deer	0.231381	0.768619	Not Swine	Not Swine	Not Swine	0.125748	0.874252	Not Canine	Canine	Not Canine	0.00571333	0.994287	Not Deer	Not Deer	Not Deer	0.841026	0.158974	Human&Wastewater	Human&Wastewater	Human&Wastewater	0.818019	0.181981	Human	Human	Human	0.828288	0.171712	Human	Human	Human	0.706231	0.293769	Human	Human	Human	0.721081	0.278919	Human	Human	Human	0.440817	0.559183	Not Human	Human	Not Human	0.548857	0.451143	Human	Human	Human	0.438003	0.561997	Not Human	Human	Not Human	0.296703	0.703297	Not Human	Not Human	Not Human	0.390449	0.609551	Not Human	Human	Human	0.810751	0.189249	Human	Human	Human	0.658263	0.341737	Human	Human	Human	0.764217	0.235783	Human	Human	Human	0.7035	0.2965	Human	Human	Human	0.451358	0.548642	Not Human	Human	Human	0.828364	0.171636	Human	Human	Human	0.734928	0.265072	Human	Human	Human	0.651162	0.348838	Human	Human	Human	0.740787	0.259213	Human	Human	Human	0.00658697	0.993413	Not Poultry	Not Poultry	Not Poultry	0.0934932	0.906507	Not Poultry	Not Poultry	Not Poultry
Human	ESC_MC9642AA_AS	0.999455	0.000545044	Human	Human	Human	0.0151812	0.984819	Not Canine	Not Canine	Not Canine	4.26E-06	0.999996	Not Bovine	Not Bovine	Not Bovine	4.94E-05	0.999951	Not Ovine	Not Ovine	Not Ovine	4.17E-05	0.999958	Not Deer	Not Deer	Not Deer	8.29E-05	0.999917	Not Swine	Not Swine	Not Swine	0.923473	0.0765267	Canine	Canine	Canine	0.0144854	0.985515	Not Bovine	Not Bovine	Not Bovine	0.0146555	0.985344	Not Ovine	Not Ovine	Not Ovine	0.00692234	0.993078	Not Deer	Not Deer	Not Deer	0.0516058	0.948394	Not Swine	Not Swine	Not Swine	0.00636346	0.993637	Not Canine	Not Canine	Not Canine	0	1	Not Deer	Not Deer	Not Deer	0.963317	0.0366833	Human&Wastewater	Human&Wastewater	Human&Wastewater	0.943253	0.056747	Human	Human	Human	0.986704	0.0132958	Human	Human	Human	0.962048	0.0379516	Human	Human	Human	0.876364	0.123636	Human	Human	Human	0.839945	0.160055	Human	Human	Human	0.966599	0.0334011	Human	Human	Human	0.970659	0.0293406	Human	Human	Human	0.971211	0.0287886	Human	Human	Human	0.970599	0.0294008	Human	Human	Human	0.991436	0.00856441	Human	Human	Human	0.959729	0.0402709	Human	Human	Human	0.986825	0.0131745	Human	Human	Human	0.953688	0.0463122	Human	Human	Human	0.930019	0.0699813	Human	Human	Human	0.991203	0.00879707	Human	Human	Human	0.98505	0.01495	Human	Human	Human	0.962564	0.0374357	Human	Human	Human	0.971129	0.0288711	Human	Human	Human	0	1	Not Poultry	Not Poultry	Not Poultry	0.0209772	0.979023	Not Poultry	Not Poultry	Not Poultry
Human	ESC_MC9643AA_AS	0.889971	0.110029	Human	Human	Human	0.011975	0.988025	Not Canine	Not Canine	Not Canine	0.0349877	0.965012	Not Bovine	Not Bovine	Not Bovine	0.0275673	0.972433	Not Ovine	Not Ovine	Not Ovine	0.00161104	0.998389	Not Deer	Not Deer	Not Deer	0.00817136	0.991829	Not Swine	Not Swine	Not Swine	0.418367	0.581633	Not Canine	Canine	Canine	0.170029	0.829971	Not Bovine	Not Bovine	Not Bovine	0.0761659	0.923834	Not Ovine	Not Ovine	Not Ovine	0.046393	0.953607	Not Deer	Not Deer	Not Deer	0.0968484	0.903152	Not Swine	Not Swine	Not Swine	0.0168511	0.983149	Not Canine	Not Canine	Not Canine	0.0148438	0.985156	Not Deer	Not Deer	Not Deer	0.886614	0.113386	Human&Wastewater	Human&Wastewater	Human&Wastewater	0.573055	0.426945	Human	Human	Human	0.611009	0.388991	Human	Human	Human	0.544246	0.455754	Human	Human	Human	0.586975	0.413025	Human	Human	Human	0.446568	0.553432	Not Human	Human	Not Human	0.333149	0.666851	Not Human	Not Human	Not Human	0.312207	0.687793	Not Human	Not Human	Not Human	0.271183	0.728817	Not Human	Not Human	Not Human	0.293298	0.706702	Not Human	Not Human	Not Human	0.68718	0.31282	Human	Human	Human	0.436343	0.563657	Not Human	Not Human	Not Human	0.603624	0.396376	Human	Human	Human	0.61008	0.38992	Human	Human	Human	0.596973	0.403027	Human	Human	Human	0.336942	0.663058	Not Human	Not Human	Not Human	0.36002	0.63998	Not Human	Not Human	Not Human	0.303147	0.696853	Not Human	Not Human	Not Human	0.241872	0.758128	Not Human	Not Human	Not Human	0.00855714	0.991443	Not Poultry	Not Poultry	Not Poultry	0.0871414	0.912859	Not Poultry	Not Poultry	Not Poultry
Human	ESC_MC9644AA_AS	0.998667	0.00133333	Human	Human	Human	0.00424844	0.995752	Not Canine	Not Canine	Not Canine	3.61E-05	0.999964	Not Bovine	Not Bovine	Not Bovine	0.0041702	0.99583	Not Ovine	Not Ovine	Not Ovine	0.00608125	0.993919	Not Deer	Not Deer	Not Deer	0.00104517	0.998955	Not Swine	Not Swine	Not Swine	0.736303	0.263697	Canine	Canine	Canine	0.0458938	0.954106	Not Bovine	Not Bovine	Not Bovine	0.0217991	0.978201	Not Ovine	Not Ovine	Not Ovine	0.0224957	0.977504	Not Deer	Not Deer	Not Deer	0.0340497	0.96595	Not Swine	Not Swine	Not Swine	0.0127684	0.987232	Not Canine	Not Canine	Not Canine	8.00E-04	0.9992	Not Deer	Not Deer	Not Deer	0.980151	0.0198493	Human&Wastewater	Human&Wastewater	Human&Wastewater	0.958979	0.0410207	Human	Human	Human	0.924479	0.0755208	Human	Human	Human	0.958003	0.0419968	Human	Human	Human	0.917304	0.0826959	Human	Human	Human	0.762082	0.237918	Human	Human	Human	0.27763	0.72237	Not Human	Not Human	Not Human	0.343192	0.656808	Not Human	Not Human	Not Human	0.312425	0.687575	Not Human	Not Human	Not Human	0.267047	0.732953	Not Human	Not Human	Not Human	0.975101	0.0248994	Human	Human	Human	0.871631	0.128369	Human	Human	Human	0.947524	0.0524755	Human	Human	Human	0.936129	0.0638711	Human	Human	Human	0.784786	0.215214	Human	Human	Human	0.30683	0.69317	Not Human	Not Human	Not Human	0.342815	0.657185	Not Human	Not Human	Not Human	0.312184	0.687816	Not Human	Not Human	Not Human	0.291487	0.708513	Not Human	Not Human	Not Human	4.00E-04	0.9996	Not Poultry	Not Poultry	Not Poultry	0.0551715	0.944828	Not Poultry	Not Poultry	Not Poultry
Human	ESC_MC9645AA_AS	0.975003	0.0249967	Human	Human	Human	0.0725869	0.927413	Not Canine	Canine	Not Canine	0.000742516	0.999257	Not Bovine	Not Bovine	Not Bovine	0.00265652	0.997343	Not Ovine	Not Ovine	Not Ovine	0.00319662	0.996803	Not Deer	Not Deer	Not Deer	0.00143467	0.998565	Not Swine	Not Swine	Not Swine	0.896664	0.103336	Canine	Canine	Canine	0.0239932	0.976007	Not Bovine	Not Bovine	Not Bovine	0.0116322	0.988368	Not Ovine	Not Ovine	Not Ovine	0.0146728	0.985327	Not Deer	Not Deer	Not Deer	0.023047	0.976953	Not Swine	Not Swine	Not Swine	0.0517052	0.948295	Not Canine	Not Canine	Not Canine	0.00752	0.99248	Not Deer	Not Deer	Not Deer	0.934661	0.0653392	Human&Wastewater	Human&Wastewater	Human&Wastewater	0.861289	0.138711	Human	Human	Human	0.834794	0.165206	Human	Human	Human	0.821634	0.178366	Human	Human	Human	0.827102	0.172898	Human	Human	Human	0.710894	0.289106	Human	Human	Human	0.804206	0.195794	Human	Human	Human	0.827787	0.172213	Human	Human	Human	0.82385	0.17615	Human	Human	Human	0.872837	0.127163	Human	Human	Human	0.846949	0.153051	Human	Human	Human	0.792371	0.207629	Human	Human	Human	0.857667	0.142333	Human	Human	Human	0.80181	0.19819	Human	Human	Human	0.750953	0.249047	Human	Human	Human	0.793343	0.206657	Human	Human	Human	0.766751	0.233249	Human	Human	Human	0.669873	0.330127	Human	Human	Human	0.647745	0.352255	Human	Human	Human	0.0616486	0.938351	Not Poultry	Not Poultry	Not Poultry	0.0991566	0.900843	Not Poultry	Not Poultry	Not Poultry
Human	ESC_MC9646AA_AS	0.983211	0.0167894	Human	Human	Human	0.0399629	0.960037	Not Canine	Not Canine	Not Canine	0.0017376	0.998262	Not Bovine	Not Bovine	Not Bovine	0.00104755	0.998952	Not Ovine	Not Ovine	Not Ovine	0.000304604	0.999695	Not Deer	Not Deer	Not Deer	0.0028158	0.997184	Not Swine	Not Swine	Not Swine	0.884086	0.115914	Canine	Canine	Canine	0.0236238	0.976376	Not Bovine	Not Bovine	Not Bovine	0.00826558	0.991734	Not Ovine	Not Ovine	Not Ovine	0.00915282	0.990847	Not Deer	Not Deer	Not Deer	0.0494053	0.950595	Not Swine	Not Swine	Not Swine	0.00946281	0.990537	Not Canine	Not Canine	Not Canine	0.00193333	0.998067	Not Deer	Not Deer	Not Deer	0.988602	0.011398	Human&Wastewater	Human&Wastewater	Human&Wastewater	0.967613	0.0323873	Human	Human	Human	0.907912	0.0920883	Human	Human	Human	0.974	0.026	Human	Human	Human	0.877951	0.122049	Human	Human	Human	0.732568	0.267432	Human	Human	Human	0.980197	0.0198027	Human	Human	Human	0.975848	0.0241523	Human	Human	Human	0.974863	0.0251371	Human	Human	Human	0.970283	0.0297167	Human	Human	Human	0.966086	0.0339136	Human	Human	Human	0.900282	0.0997177	Human	Human	Human	0.978413	0.0215872	Human	Human	Human	0.962824	0.0371759	Human	Human	Human	0.954283	0.0457165	Human	Human	Human	0.986335	0.0136646	Human	Human	Human	0.956452	0.0435479	Human	Human	Human	0.94611	0.0538898	Human	Human	Human	0.929117	0.0708825	Human	Human	Human	0.00809333	0.991907	Not Poultry	Not Poultry	Not Poultry	0.122258	0.877742	Not Poultry	Not Poultry	Not Poultry
Human	ESC_MC9647AA_AS	0.99525	0.00475026	Human	Human	Human	0.0112591	0.988741	Not Canine	Not Canine	Not Canine	0.000404265	0.999596	Not Bovine	Not Bovine	Not Bovine	6.52E-05	0.999935	Not Ovine	Not Ovine	Not Ovine	0.000233716	0.999766	Not Deer	Not Deer	Not Deer	0.000281126	0.999719	Not Swine	Not Swine	Not Swine	0.646601	0.353399	Canine	Canine	Canine	0.0380552	0.961945	Not Bovine	Not Bovine	Not Bovine	0.0811889	0.918811	Not Ovine	Not Ovine	Not Ovine	0.0765042	0.923496	Not Deer	Not Deer	Not Deer	0.449571	0.550429	Not Swine	Swine	Swine	0.00788669	0.992113	Not Canine	Not Canine	Not Canine	0	1	Not Deer	Not Deer	Not Deer	0.988058	0.0119423	Human&Wastewater	Human&Wastewater	Human&Wastewater	0.994297	0.00570269	Human	Human	Human	0.985603	0.0143968	Human	Human	Human	0.983038	0.0169616	Human	Human	Human	0.982131	0.0178692	Human	Human	Human	0.958106	0.0418937	Human	Human	Human	0.992948	0.00705217	Human	Human	Human	0.988815	0.0111849	Human	Human	Human	0.988856	0.011144	Human	Human	Human	0.991899	0.00810119	Human	Human	Human	0.986952	0.0130481	Human	Human	Human	0.969116	0.0308842	Human	Human	Human	0.992613	0.00738657	Human	Human	Human	0.981839	0.0181606	Human	Human	Human	0.974685	0.0253146	Human	Human	Human	0.994487	0.00551277	Human	Human	Human	0.995528	0.00447222	Human	Human	Human	0.987177	0.0128226	Human	Human	Human	0.993539	0.00646095	Human	Human	Human	0.00200762	0.997992	Not Poultry	Not Poultry	Not Poultry	0.0871708	0.912829	Not Poultry	Not Poultry	Not Poultry
Human	ESC_MC9648AA_AS	0.997369	0.00263058	Human	Human	Human	0.000162877	0.999837	Not Canine	Not Canine	Not Canine	0.000204265	0.999796	Not Bovine	Not Bovine	Not Bovine	0.0123826	0.987617	Not Ovine	Not Ovine	Not Ovine	3.37E-05	0.999966	Not Deer	Not Deer	Not Deer	9.80E-05	0.999902	Not Swine	Not Swine	Not Swine	0.621106	0.378894	Canine	Canine	Canine	0.0647952	0.935205	Not Bovine	Not Bovine	Not Bovine	0.155175	0.844825	Not Ovine	Not Ovine	Not Ovine	0.0563271	0.943673	Not Deer	Not Deer	Not Deer	0.309173	0.690827	Not Swine	Not Swine	Not Swine	0.00024109	0.999759	Not Canine	Not Canine	Not Canine	0.00956952	0.99043	Not Deer	Not Deer	Not Deer	0.995813	0.00418678	Human&Wastewater	Human&Wastewater	Human&Wastewater	0.999754	0.000245619	Human	Human	Human	1	0	Human	Human	Human	0.996379	0.00362061	Human	Human	Human	0.995684	0.00431591	Human	Human	Human	0.988753	0.0112467	Human	Human	Human	0.999355	0.000645039	Human	Human	Human	0.998479	0.00152064	Human	Human	Human	0.997333	0.00266667	Human	Human	Human	0.999667	0.000333333	Human	Human	Human	0.999522	0.000478035	Human	Human	Human	0.993482	0.00651793	Human	Human	Human	0.994341	0.00565901	Human	Human	Human	0.998872	0.00112757	Human	Human	Human	0.999467	0.000533333	Human	Human	Human	0.999944	5.56E-05	Human	Human	Human	0.999357	0.000642857	Human	Human	Human	0.995156	0.00484402	Human	Human	Human	0.9984	0.0016	Human	Human	Human	0.000114286	0.999886	Not Poultry	Not Poultry	Not Poultry	0.046128	0.953872	Not Poultry	Not Poultry	Not Poultry
Human	ESC_MC9649AA_AS	0.994612	0.00538819	Human	Human	Human	0.0819419	0.918058	Not Canine	Canine	Not Canine	0.0050595	0.99494	Not Bovine	Not Bovine	Not Bovine	4.68E-05	0.999953	Not Ovine	Not Ovine	Not Ovine	0.00243312	0.997567	Not Deer	Not Deer	Not Deer	0.00723096	0.992769	Not Swine	Not Swine	Not Swine	0.881869	0.118131	Canine	Canine	Canine	0.0489954	0.951005	Not Bovine	Not Bovine	Not Bovine	0.0345885	0.965411	Not Ovine	Not Ovine	Not Ovine	0.0184128	0.981587	Not Deer	Not Deer	Not Deer	0.0943984	0.905602	Not Swine	Not Swine	Not Swine	0.0329511	0.967049	Not Canine	Not Canine	Not Canine	0.000274286	0.999726	Not Deer	Not Deer	Not Deer	0.96289	0.0371103	Human&Wastewater	Human&Wastewater	Human&Wastewater	0.848334	0.151666	Human	Human	Human	0.816013	0.183987	Human	Human	Human	0.884554	0.115446	Human	Human	Human	0.88488	0.11512	Human	Human	Human	0.829222	0.170778	Human	Human	Human	0.634058	0.365942	Human	Human	Human	0.680854	0.319146	Human	Human	Human	0.615925	0.384075	Human	Human	Human	0.602852	0.397148	Human	Human	Human	0.874458	0.125542	Human	Human	Human	0.803382	0.196618	Human	Human	Human	0.855907	0.144093	Human	Human	Human	0.825656	0.174344	Human	Human	Human	0.797231	0.202769	Human	Human	Human	0.683025	0.316975	Human	Human	Human	0.699569	0.300431	Human	Human	Human	0.642368	0.357632	Human	Human	Human	0.671558	0.328442	Human	Human	Human	0.00300191	0.996998	Not Poultry	Not Poultry	Not Poultry	0.052479	0.947521	Not Poultry	Not Poultry	Not Poultry
Human	ESC_MC9650AA_AS	0.991202	0.00879803	Human	Human	Human	0.0021815	0.997819	Not Canine	Not Canine	Not Canine	0.000872617	0.999127	Not Bovine	Not Bovine	Not Bovine	0.002206	0.997794	Not Ovine	Not Ovine	Not Ovine	6.95E-05	0.99993	Not Deer	Not Deer	Not Deer	0.00314682	0.996853	Not Swine	Not Swine	Not Swine	0.666735	0.333265	Canine	Canine	Canine	0.0681826	0.931817	Not Bovine	Not Bovine	Not Bovine	0.0858539	0.914146	Not Ovine	Not Ovine	Not Ovine	0.0504681	0.949532	Not Deer	Not Deer	Not Deer	0.332795	0.667205	Not Swine	Not Swine	Not Swine	0.00563712	0.994363	Not Canine	Not Canine	Not Canine	4.00E-04	0.9996	Not Deer	Not Deer	Not Deer	0.990506	0.00949367	Human&Wastewater	Human&Wastewater	Human&Wastewater	0.985592	0.014408	Human	Human	Human	0.979924	0.0200762	Human	Human	Human	0.964116	0.0358841	Human	Human	Human	0.975826	0.024174	Human	Human	Human	0.957356	0.0426438	Human	Human	Human	0.967429	0.032571	Human	Human	Human	0.983141	0.0168587	Human	Human	Human	0.965413	0.0345867	Human	Human	Human	0.983017	0.0169833	Human	Human	Human	0.998621	0.0013788	Human	Human	Human	0.9631	0.0369002	Human	Human	Human	0.992706	0.00729439	Human	Human	Human	0.976454	0.0235463	Human	Human	Human	0.968236	0.0317636	Human	Human	Human	0.992345	0.0076545	Human	Human	Human	0.996167	0.00383333	Human	Human	Human	0.98708	0.0129202	Human	Human	Human	0.962168	0.0378324	Human	Human	Human	0.000466667	0.999533	Not Poultry	Not Poultry	Not Poultry	0.0335003	0.9665	Not Poultry	Not Poultry	Not Poultry
Human	ESC_MC9651AA_AS	0.991599	0.00840099	Human	Human	Human	0.0229438	0.977056	Not Canine	Not Canine	Not Canine	0.00100726	0.998993	Not Bovine	Not Bovine	Not Bovine	0.00236317	0.997637	Not Ovine	Not Ovine	Not Ovine	4.24E-05	0.999958	Not Deer	Not Deer	Not Deer	0.0042235	0.995776	Not Swine	Not Swine	Not Swine	0.710882	0.289118	Canine	Canine	Canine	0.0294992	0.970501	Not Bovine	Not Bovine	Not Bovine	0.0395801	0.96042	Not Ovine	Not Ovine	Not Ovine	0.0051579	0.994842	Not Deer	Not Deer	Not Deer	0.0433081	0.956692	Not Swine	Not Swine	Not Swine	0.0188254	0.981175	Not Canine	Not Canine	Not Canine	0.0016	0.9984	Not Deer	Not Deer	Not Deer	0.939952	0.0600479	Human&Wastewater	Human&Wastewater	Human&Wastewater	0.958361	0.0416393	Human	Human	Human	0.94546	0.0545399	Human	Human	Human	0.963106	0.0368936	Human	Human	Human	0.945025	0.0549747	Human	Human	Human	0.837247	0.162753	Human	Human	Human	0.655481	0.344519	Human	Human	Human	0.677774	0.322226	Human	Human	Human	0.649974	0.350026	Human	Human	Human	0.64817	0.35183	Human	Human	Human	0.957176	0.0428238	Human	Human	Human	0.895967	0.104033	Human	Human	Human	0.94501	0.0549895	Human	Human	Human	0.878843	0.121157	Human	Human	Human	0.903268	0.0967321	Human	Human	Human	0.714468	0.285532	Human	Human	Human	0.6785	0.3215	Human	Human	Human	0.657781	0.342219	Human	Human	Human	0.567339	0.432661	Human	Human	Human	0.00958	0.99042	Not Poultry	Not Poultry	Not Poultry	0.103603	0.896397	Not Poultry	Not Poultry	Not Poultry
Human	ESC_MC9652AA_AS	0.902089	0.0979108	Human	Human	Human	0.0161254	0.983875	Not Canine	Not Canine	Not Canine	0.00111321	0.998887	Not Bovine	Not Bovine	Not Bovine	0.0210506	0.978949	Not Ovine	Not Ovine	Not Ovine	0.0635843	0.936416	Not Deer	Not Deer	Not Deer	0.00258586	0.997414	Not Swine	Not Swine	Not Swine	0.435237	0.564763	Not Canine	Canine	Canine	0.112526	0.887474	Not Bovine	Not Bovine	Not Bovine	0.187621	0.812379	Not Ovine	Not Ovine	Not Ovine	0.229448	0.770552	Not Deer	Deer	Not Deer	0.0744382	0.925562	Not Swine	Not Swine	Not Swine	0.0389387	0.961061	Not Canine	Not Canine	Not Canine	0.470099	0.529901	Not Deer	Deer	Deer	0.876285	0.123715	Human&Wastewater	Human&Wastewater	Human&Wastewater	0.960808	0.0391923	Human	Human	Human	0.881693	0.118307	Human	Human	Human	0.892333	0.107667	Human	Human	Human	0.878644	0.121356	Human	Human	Human	0.937869	0.0621314	Human	Human	Human	0.82454	0.17546	Human	Human	Human	0.862525	0.137475	Human	Human	Human	0.881138	0.118862	Human	Human	Human	0.884556	0.115444	Human	Human	Human	0.908472	0.091528	Human	Human	Human	0.90329	0.0967101	Human	Human	Human	0.893977	0.106023	Human	Human	Human	0.897992	0.102008	Human	Human	Human	0.889536	0.110464	Human	Human	Human	0.869256	0.130744	Human	Human	Human	0.939925	0.060075	Human	Human	Human	0.935885	0.0641155	Human	Human	Human	0.87849	0.12151	Human	Human	Human	4.00E-04	0.9996	Not Poultry	Not Poultry	Not Poultry	0.143147	0.856853	Not Poultry	Not Poultry	Not Poultry
Human	ESC_MC9653AA_AS	0.999955	4.50E-05	Human	Human	Human	0.000697496	0.999303	Not Canine	Not Canine	Not Canine	9.18E-06	0.999991	Not Bovine	Not Bovine	Not Bovine	0.000600864	0.999399	Not Ovine	Not Ovine	Not Ovine	3.37E-05	0.999966	Not Deer	Not Deer	Not Deer	0.000430611	0.999569	Not Swine	Not Swine	Not Swine	0.639672	0.360328	Canine	Canine	Canine	0.0611297	0.93887	Not Bovine	Not Bovine	Not Bovine	0.115662	0.884338	Not Ovine	Not Ovine	Not Ovine	0.0747633	0.925237	Not Deer	Not Deer	Not Deer	0.346945	0.653055	Not Swine	Not Swine	Not Swine	0.00130375	0.998696	Not Canine	Not Canine	Not Canine	0	1	Not Deer	Not Deer	Not Deer	0.991506	0.00849367	Human&Wastewater	Human&Wastewater	Human&Wastewater	0.990452	0.0095478	Human	Human	Human	0.989002	0.0109976	Human	Human	Human	0.97036	0.0296397	Human	Human	Human	0.974331	0.0256692	Human	Human	Human	0.930137	0.0698635	Human	Human	Human	0.989061	0.0109391	Human	Human	Human	0.952577	0.0474228	Human	Human	Human	0.930939	0.069061	Human	Human	Human	0.951945	0.0480548	Human	Human	Human	0.995337	0.00466302	Human	Human	Human	0.953959	0.0460408	Human	Human	Human	0.969298	0.0307015	Human	Human	Human	0.975737	0.0242631	Human	Human	Human	0.93393	0.0660698	Human	Human	Human	0.988199	0.0118006	Human	Human	Human	0.976107	0.0238931	Human	Human	Human	0.977606	0.0223944	Human	Human	Human	0.967947	0.0320533	Human	Human	Human	0	1	Not Poultry	Not Poultry	Not Poultry	0.0834846	0.916515	Not Poultry	Not Poultry	Not Poultry
Human	ESC_MC9654AA_AS	0.981127	0.0188732	Human	Human	Human	0.0324026	0.967597	Not Canine	Not Canine	Not Canine	0.000548941	0.999451	Not Bovine	Not Bovine	Not Bovine	0.00339378	0.996606	Not Ovine	Not Ovine	Not Ovine	0.000536887	0.999463	Not Deer	Not Deer	Not Deer	0.00224005	0.99776	Not Swine	Not Swine	Not Swine	0.946961	0.053039	Canine	Canine	Canine	0.0140568	0.985943	Not Bovine	Not Bovine	Not Bovine	0.0103282	0.989672	Not Ovine	Not Ovine	Not Ovine	0.00646146	0.993539	Not Deer	Not Deer	Not Deer	0.0273504	0.97265	Not Swine	Not Swine	Not Swine	0.0153174	0.984683	Not Canine	Not Canine	Not Canine	0.00949333	0.990507	Not Deer	Not Deer	Not Deer	0.984442	0.0155576	Human&Wastewater	Human&Wastewater	Human&Wastewater	0.803919	0.196081	Human	Human	Human	0.938157	0.0618434	Human	Human	Human	0.94524	0.0547602	Human	Human	Human	0.910295	0.0897047	Human	Human	Human	0.863445	0.136555	Human	Human	Human	0.581391	0.418609	Human	Human	Human	0.582496	0.417504	Human	Human	Human	0.530548	0.469452	Human	Human	Not Human	0.589013	0.410987	Human	Human	Human	0.970157	0.0298435	Human	Human	Human	0.799787	0.200213	Human	Human	Human	0.938496	0.0615044	Human	Human	Human	0.934154	0.0658462	Human	Human	Human	0.912486	0.0875137	Human	Human	Human	0.585761	0.414239	Human	Human	Not Human	0.610347	0.389653	Human	Human	Human	0.579442	0.420558	Human	Human	Not Human	0.514603	0.485397	Human	Human	Human	0.0119749	0.988025	Not Poultry	Not Poultry	Not Poultry	0.0209781	0.979022	Not Poultry	Not Poultry	Not Poultry
Human	ESC_MC9655AA_AS	0.985184	0.0148155	Human	Human	Human	0.00854419	0.991456	Not Canine	Not Canine	Not Canine	0.00990553	0.990094	Not Bovine	Not Bovine	Not Bovine	0.000549379	0.999451	Not Ovine	Not Ovine	Not Ovine	0.00402788	0.995972	Not Deer	Not Deer	Not Deer	0.00181497	0.998185	Not Swine	Not Swine	Not Swine	0.729649	0.270351	Canine	Canine	Canine	0.103723	0.896277	Not Bovine	Not Bovine	Not Bovine	0.0522781	0.947722	Not Ovine	Not Ovine	Not Ovine	0.059849	0.940151	Not Deer	Not Deer	Not Deer	0.213494	0.786506	Not Swine	Not Swine	Not Swine	0.021926	0.978074	Not Canine	Not Canine	Not Canine	0.0253302	0.97467	Not Deer	Not Deer	Not Deer	0.988122	0.0118784	Human&Wastewater	Human&Wastewater	Human&Wastewater	0.936138	0.0638615	Human	Human	Human	0.9476	0.0524	Human	Human	Human	0.966675	0.0333254	Human	Human	Human	0.958505	0.0414954	Human	Human	Human	0.919505	0.0804952	Human	Human	Human	0.968455	0.0315453	Human	Human	Human	0.957373	0.0426266	Human	Human	Human	0.95758	0.0424197	Human	Human	Human	0.975817	0.0241833	Human	Human	Human	0.972432	0.0275682	Human	Human	Human	0.959806	0.0401944	Human	Human	Human	0.983594	0.0164063	Human	Human	Human	0.973304	0.0266961	Human	Human	Human	0.98057	0.0194295	Human	Human	Human	0.987298	0.0127023	Human	Human	Human	0.98719	0.0128095	Human	Human	Human	0.989456	0.010544	Human	Human	Human	0.984473	0.0155273	Human	Human	Human	0.00826	0.99174	Not Poultry	Not Poultry	Not Poultry	0.0633405	0.936659	Not Poultry	Not Poultry	Not Poultry
Human	ESC_MC9656AA_AS	0.965562	0.034438	Human	Human	Human	0.022601	0.977399	Not Canine	Not Canine	Not Canine	0.00561791	0.994382	Not Bovine	Not Bovine	Not Bovine	0.00401812	0.995982	Not Ovine	Not Ovine	Not Ovine	0.00311183	0.996888	Not Deer	Not Deer	Not Deer	0.0154468	0.984553	Not Swine	Not Swine	Not Swine	0.44739	0.55261	Not Canine	Canine	Canine	0.0842572	0.915743	Not Bovine	Not Bovine	Not Bovine	0.115621	0.884379	Not Ovine	Not Ovine	Not Ovine	0.0583699	0.94163	Not Deer	Not Deer	Not Deer	0.112808	0.887192	Not Swine	Not Swine	Not Swine	0.0269319	0.973068	Not Canine	Not Canine	Not Canine	0.0151333	0.984867	Not Deer	Not Deer	Not Deer	0.820058	0.179942	Human&Wastewater	Human&Wastewater	Human&Wastewater	0.759069	0.240931	Human	Human	Human	0.890353	0.109647	Human	Human	Human	0.901025	0.098975	Human	Human	Human	0.693558	0.306442	Human	Human	Human	0.914163	0.0858368	Human	Human	Human	0.875877	0.124123	Human	Human	Human	0.902582	0.0974185	Human	Human	Human	0.892385	0.107615	Human	Human	Human	0.844966	0.155034	Human	Human	Human	0.870082	0.129918	Human	Human	Human	0.757582	0.242418	Human	Human	Human	0.887954	0.112046	Human	Human	Human	0.900316	0.0996844	Human	Human	Human	0.827781	0.172219	Human	Human	Human	0.791066	0.208934	Human	Human	Human	0.761317	0.238683	Human	Human	Human	0.769808	0.230192	Human	Human	Human	0.766916	0.233084	Human	Human	Human	0.0526248	0.947375	Not Poultry	Not Poultry	Not Poultry	0.201242	0.798758	Not Poultry	Not Poultry	Not Poultry
Human	ESC_MC9657AA_AS	0.990218	0.00978202	Human	Human	Human	0.00215716	0.997843	Not Canine	Not Canine	Not Canine	0.00135703	0.998643	Not Bovine	Not Bovine	Not Bovine	0.00834485	0.991655	Not Ovine	Not Ovine	Not Ovine	0.00327128	0.996729	Not Deer	Not Deer	Not Deer	0.00234518	0.997655	Not Swine	Not Swine	Not Swine	0.440122	0.559878	Not Canine	Canine	Canine	0.123712	0.876288	Not Bovine	Not Bovine	Not Bovine	0.174496	0.825504	Not Ovine	Not Ovine	Not Ovine	0.0845273	0.915473	Not Deer	Not Deer	Not Deer	0.113267	0.886733	Not Swine	Not Swine	Not Swine	0.00410781	0.995892	Not Canine	Not Canine	Not Canine	0.000266667	0.999733	Not Deer	Not Deer	Not Deer	0.957244	0.0427562	Human&Wastewater	Human&Wastewater	Human&Wastewater	0.989516	0.0104844	Human	Human	Human	0.982226	0.0177738	Human	Human	Human	0.971235	0.0287647	Human	Human	Human	0.844577	0.155423	Human	Human	Human	0.908181	0.0918194	Human	Human	Human	0.984719	0.0152812	Human	Human	Human	0.953185	0.0468153	Human	Human	Human	0.958291	0.0417087	Human	Human	Human	0.920295	0.0797046	Human	Human	Human	0.986349	0.0136508	Human	Human	Human	0.88641	0.11359	Human	Human	Human	0.924848	0.075152	Human	Human	Human	0.899287	0.100713	Human	Human	Human	0.934607	0.065393	Human	Human	Human	0.965214	0.0347859	Human	Human	Human	0.988002	0.0119979	Human	Human	Human	0.97317	0.0268302	Human	Human	Human	0.856501	0.143499	Human	Human	Human	0.0032	0.9968	Not Poultry	Not Poultry	Not Poultry	0.13586	0.86414	Not Poultry	Not Poultry	Not Poultry
Human	ESC_MC9658AA_AS	0.992618	0.00738195	Human	Human	Human	0.0450425	0.954958	Not Canine	Not Canine	Not Canine	0.000710931	0.999289	Not Bovine	Not Bovine	Not Bovine	0.000643412	0.999357	Not Ovine	Not Ovine	Not Ovine	3.40E-05	0.999966	Not Deer	Not Deer	Not Deer	7.28E-05	0.999927	Not Swine	Not Swine	Not Swine	0.668436	0.331564	Canine	Canine	Canine	0.0535988	0.946401	Not Bovine	Not Bovine	Not Bovine	0.0331362	0.966864	Not Ovine	Not Ovine	Not Ovine	0.0201867	0.979813	Not Deer	Not Deer	Not Deer	0.414853	0.585147	Not Swine	Swine	Swine	0.0260073	0.973993	Not Canine	Not Canine	Not Canine	0.00538667	0.994613	Not Deer	Not Deer	Not Deer	0.981557	0.0184432	Human&Wastewater	Human&Wastewater	Human&Wastewater	0.983043	0.0169574	Human	Human	Human	0.901248	0.0987524	Human	Human	Human	0.829104	0.170896	Human	Human	Human	0.900918	0.0990816	Human	Human	Human	0.844393	0.155607	Human	Human	Human	0.974563	0.0254373	Human	Human	Human	0.952214	0.0477859	Human	Human	Human	0.955288	0.044712	Human	Human	Human	0.95123	0.0487702	Human	Human	Human	0.990321	0.00967918	Human	Human	Human	0.953113	0.046887	Human	Human	Human	0.986485	0.0135148	Human	Human	Human	0.954349	0.0456513	Human	Human	Human	0.900975	0.0990254	Human	Human	Human	0.979159	0.0208406	Human	Human	Human	0.979495	0.020505	Human	Human	Human	0.95066	0.0493403	Human	Human	Human	0.964963	0.0350375	Human	Human	Human	0.00112	0.99888	Not Poultry	Not Poultry	Not Poultry	0.0782967	0.921703	Not Poultry	Not Poultry	Not Poultry
Human	ESC_MC9659AA_AS	0.996324	0.00367614	Human	Human	Human	0.0135547	0.986445	Not Canine	Not Canine	Not Canine	0.000832836	0.999167	Not Bovine	Not Bovine	Not Bovine	0.00104938	0.998951	Not Ovine	Not Ovine	Not Ovine	0.000998712	0.999001	Not Deer	Not Deer	Not Deer	0.00205588	0.997944	Not Swine	Not Swine	Not Swine	0.874926	0.125074	Canine	Canine	Canine	0.0387244	0.961276	Not Bovine	Not Bovine	Not Bovine	0.0109975	0.989003	Not Ovine	Not Ovine	Not Ovine	0.04799	0.95201	Not Deer	Not Deer	Not Deer	0.0754221	0.924578	Not Swine	Not Swine	Not Swine	0.0271095	0.972891	Not Canine	Not Canine	Not Canine	8.00E-04	0.9992	Not Deer	Not Deer	Not Deer	0.996656	0.00334367	Human&Wastewater	Human&Wastewater	Human&Wastewater	0.976604	0.0233958	Human	Human	Human	0.952858	0.0471419	Human	Human	Human	0.95941	0.0405898	Human	Human	Human	0.911073	0.0889267	Human	Human	Human	0.780877	0.219123	Human	Human	Human	0.97914	0.0208596	Human	Human	Human	0.880682	0.119318	Human	Human	Human	0.87432	0.12568	Human	Human	Human	0.910084	0.0899163	Human	Human	Human	0.989387	0.0106131	Human	Human	Human	0.877408	0.122592	Human	Human	Human	0.950962	0.0490384	Human	Human	Human	0.938426	0.061574	Human	Human	Human	0.934516	0.0654844	Human	Human	Human	0.983149	0.0168506	Human	Human	Human	0.961334	0.0386658	Human	Human	Human	0.92062	0.0793802	Human	Human	Human	0.867369	0.132631	Human	Human	Human	0.00488	0.99512	Not Poultry	Not Poultry	Not Poultry	0.0832853	0.916715	Not Poultry	Not Poultry	Not Poultry
Human	ESC_MC9660AA_AS	0.999955	4.50E-05	Human	Human	Human	0.0371402	0.96286	Not Canine	Not Canine	Not Canine	0.00320283	0.996797	Not Bovine	Not Bovine	Not Bovine	4.86E-05	0.999951	Not Ovine	Not Ovine	Not Ovine	3.73E-05	0.999963	Not Deer	Not Deer	Not Deer	9.07E-05	0.999909	Not Swine	Not Swine	Not Swine	0.846365	0.153635	Canine	Canine	Canine	0.0450512	0.954949	Not Bovine	Not Bovine	Not Bovine	0.0578119	0.942188	Not Ovine	Not Ovine	Not Ovine	0.0355766	0.964423	Not Deer	Not Deer	Not Deer	0.118254	0.881746	Not Swine	Not Swine	Not Swine	0.0149149	0.985085	Not Canine	Not Canine	Not Canine	0.00126667	0.998733	Not Deer	Not Deer	Not Deer	0.972896	0.0271037	Human&Wastewater	Human&Wastewater	Human&Wastewater	0.985355	0.0146445	Human	Human	Human	0.985514	0.0144863	Human	Human	Human	0.988445	0.0115551	Human	Human	Human	0.958297	0.0417029	Human	Human	Human	0.939776	0.0602241	Human	Human	Human	0.978303	0.0216972	Human	Human	Human	0.981429	0.0185706	Human	Human	Human	0.967662	0.0323381	Human	Human	Human	0.988417	0.0115833	Human	Human	Human	0.984672	0.0153284	Human	Human	Human	0.976655	0.0233449	Human	Human	Human	0.989755	0.0102448	Human	Human	Human	0.974608	0.0253917	Human	Human	Human	0.974938	0.0250619	Human	Human	Human	0.997491	0.00250896	Human	Human	Human	0.987091	0.0129092	Human	Human	Human	0.991723	0.00827736	Human	Human	Human	0.98144	0.01856	Human	Human	Human	0	1	Not Poultry	Not Poultry	Not Poultry	0.0528043	0.947196	Not Poultry	Not Poultry	Not Poultry
Human	ESC_MC9661AA_AS	0.99591	0.00408997	Human	Human	Human	0.019366	0.980634	Not Canine	Not Canine	Not Canine	0.00272377	0.997276	Not Bovine	Not Bovine	Not Bovine	0.00827863	0.991721	Not Ovine	Not Ovine	Not Ovine	0.00198831	0.998012	Not Deer	Not Deer	Not Deer	0.0050627	0.994937	Not Swine	Not Swine	Not Swine	0.443812	0.556188	Not Canine	Canine	Canine	0.0714544	0.928546	Not Bovine	Not Bovine	Not Bovine	0.120569	0.879431	Not Ovine	Not Ovine	Not Ovine	0.0909619	0.909038	Not Deer	Not Deer	Not Deer	0.120373	0.879627	Not Swine	Not Swine	Not Swine	0.0076403	0.99236	Not Canine	Not Canine	Not Canine	0.0028	0.9972	Not Deer	Not Deer	Not Deer	0.981866	0.0181344	Human&Wastewater	Human&Wastewater	Human&Wastewater	0.977081	0.0229194	Human	Human	Human	0.976463	0.0235365	Human	Human	Human	0.946004	0.0539957	Human	Human	Human	0.945323	0.0546771	Human	Human	Human	0.9567	0.0433001	Human	Human	Human	0.994201	0.00579903	Human	Human	Human	0.989736	0.0102635	Human	Human	Human	0.984551	0.0154489	Human	Human	Human	0.970144	0.029856	Human	Human	Human	0.961517	0.0384828	Human	Human	Human	0.967895	0.0321053	Human	Human	Human	0.964663	0.0353371	Human	Human	Human	0.947851	0.0521492	Human	Human	Human	0.948003	0.0519968	Human	Human	Human	0.995582	0.00441807	Human	Human	Human	0.988721	0.0112786	Human	Human	Human	0.979213	0.0207869	Human	Human	Human	0.977267	0.0227333	Human	Human	Human	0	1	Not Poultry	Not Poultry	Not Poultry	0.154364	0.845636	Not Poultry	Not Poultry	Not Poultry
Human	ESC_MC9662AA_AS	0.955315	0.0446847	Human	Human	Human	0.0491443	0.950856	Not Canine	Not Canine	Not Canine	0.0154587	0.984541	Not Bovine	Not Bovine	Not Bovine	0.0131663	0.986834	Not Ovine	Not Ovine	Not Ovine	3.43E-05	0.999966	Not Deer	Not Deer	Not Deer	0.0386952	0.961305	Not Swine	Not Swine	Not Swine	0.623516	0.376484	Canine	Canine	Canine	0.0965517	0.903448	Not Bovine	Not Bovine	Not Bovine	0.06934	0.93066	Not Ovine	Not Ovine	Not Ovine	0.024249	0.975751	Not Deer	Not Deer	Not Deer	0.245104	0.754896	Not Swine	Not Swine	Not Swine	0.0420057	0.957994	Not Canine	Not Canine	Not Canine	0.00779333	0.992207	Not Deer	Not Deer	Not Deer	0.722849	0.277151	Human&Wastewater	Human&Wastewater	Human&Wastewater	0.813874	0.186126	Human	Human	Human	0.851771	0.148229	Human	Human	Human	0.530809	0.469191	Human	Human	Human	0.638408	0.361592	Human	Human	Human	0.454704	0.545296	Not Human	Human	Not Human	0.727022	0.272978	Human	Human	Human	0.599385	0.400615	Human	Human	Human	0.451592	0.548408	Not Human	Human	Not Human	0.40374	0.59626	Not Human	Human	Human	0.768555	0.231445	Human	Human	Human	0.638644	0.361356	Human	Human	Human	0.710896	0.289104	Human	Human	Human	0.600523	0.399477	Human	Human	Human	0.628902	0.371098	Human	Human	Human	0.846967	0.153033	Human	Human	Human	0.661463	0.338537	Human	Human	Human	0.525052	0.474948	Human	Human	Not Human	0.605554	0.394446	Human	Human	Human	0.0412708	0.958729	Not Poultry	Not Poultry	Not Poultry	0.367464	0.632536	Not Poultry	Poultry	Poultry
Human	ESC_MC9663AA_AS	0.999933	6.67E-05	Human	Human	Human	0.000220191	0.99978	Not Canine	Not Canine	Not Canine	8.18E-06	0.999992	Not Bovine	Not Bovine	Not Bovine	5.59E-05	0.999944	Not Ovine	Not Ovine	Not Ovine	0.00312785	0.996872	Not Deer	Not Deer	Not Deer	0.000173132	0.999827	Not Swine	Not Swine	Not Swine	0.766593	0.233407	Canine	Canine	Canine	0.0414287	0.958571	Not Bovine	Not Bovine	Not Bovine	0.0414256	0.958574	Not Ovine	Not Ovine	Not Ovine	0.0335011	0.966499	Not Deer	Not Deer	Not Deer	0.18981	0.81019	Not Swine	Not Swine	Not Swine	0.000343868	0.999656	Not Canine	Not Canine	Not Canine	0	1	Not Deer	Not Deer	Not Deer	0.999987	1.31E-05	Human&Wastewater	Human&Wastewater	Human&Wastewater	0.995305	0.00469514	Human	Human	Human	1	0	Human	Human	Human	0.997954	0.00204568	Human	Human	Human	0.989942	0.010058	Human	Human	Human	0.985549	0.0144514	Human	Human	Human	0.986147	0.0138527	Human	Human	Human	0.978846	0.021154	Human	Human	Human	0.978933	0.0210667	Human	Human	Human	0.972125	0.027875	Human	Human	Human	0.987795	0.0122054	Human	Human	Human	0.988072	0.0119278	Human	Human	Human	0.98848	0.0115199	Human	Human	Human	0.989787	0.0102127	Human	Human	Human	0.998067	0.00193333	Human	Human	Human	0.999599	0.000400557	Human	Human	Human	0.998333	0.00166667	Human	Human	Human	0.998323	0.00167736	Human	Human	Human	0.995747	0.00425333	Human	Human	Human	0	1	Not Poultry	Not Poultry	Not Poultry	0.0401305	0.959869	Not Poultry	Not Poultry	Not Poultry
Human	ESC_MC9664AA_AS	0.991293	0.00870667	Human	Human	Human	0.00268428	0.997316	Not Canine	Not Canine	Not Canine	0.0142043	0.985796	Not Bovine	Not Bovine	Not Bovine	0.00260494	0.997395	Not Ovine	Not Ovine	Not Ovine	0.000523002	0.999477	Not Deer	Not Deer	Not Deer	0.000170835	0.999829	Not Swine	Not Swine	Not Swine	0.739271	0.260729	Canine	Canine	Canine	0.0464197	0.95358	Not Bovine	Not Bovine	Not Bovine	0.058776	0.941224	Not Ovine	Not Ovine	Not Ovine	0.0426966	0.957303	Not Deer	Not Deer	Not Deer	0.185736	0.814264	Not Swine	Not Swine	Not Swine	0.0533653	0.946635	Not Canine	Not Canine	Not Canine	0.00246667	0.997533	Not Deer	Not Deer	Not Deer	0.97596	0.0240396	Human&Wastewater	Human&Wastewater	Human&Wastewater	0.998686	0.00131375	Human	Human	Human	0.958647	0.041353	Human	Human	Human	0.950338	0.0496623	Human	Human	Human	0.961384	0.0386156	Human	Human	Human	0.935454	0.0645464	Human	Human	Human	0.958013	0.0419867	Human	Human	Human	0.954466	0.0455337	Human	Human	Human	0.942881	0.0571187	Human	Human	Human	0.958728	0.0412722	Human	Human	Human	0.951813	0.0481866	Human	Human	Human	0.978905	0.021095	Human	Human	Human	0.917356	0.0826444	Human	Human	Human	0.962283	0.0377172	Human	Human	Human	0.949352	0.0506476	Human	Human	Human	0.980203	0.0197966	Human	Human	Human	0.942481	0.0575194	Human	Human	Human	0.955248	0.0447524	Human	Human	Human	0.984307	0.0156933	Human	Human	Human	0.00142222	0.998578	Not Poultry	Not Poultry	Not Poultry	0.0492531	0.950747	Not Poultry	Not Poultry	Not Poultry
Human	ESC_MC9666AA_AS	0.940628	0.0593723	Human	Human	Human	0.225442	0.774558	Not Canine	Canine	Not Canine	0.0106579	0.989342	Not Bovine	Not Bovine	Not Bovine	0.0178923	0.982108	Not Ovine	Not Ovine	Not Ovine	0.000542169	0.999458	Not Deer	Not Deer	Not Deer	0.14106	0.85894	Not Swine	Not Swine	Not Swine	0.698594	0.301406	Canine	Canine	Canine	0.0624157	0.937584	Not Bovine	Not Bovine	Not Bovine	0.0481379	0.951862	Not Ovine	Not Ovine	Not Ovine	0.0103623	0.989638	Not Deer	Not Deer	Not Deer	0.309106	0.690894	Not Swine	Not Swine	Not Swine	0.217311	0.782689	Not Canine	Canine	Not Canine	0.0032	0.9968	Not Deer	Not Deer	Not Deer	0.82995	0.17005	Human&Wastewater	Human&Wastewater	Human&Wastewater	0.853456	0.146544	Human	Human	Human	0.589322	0.410678	Human	Not Human	Not Human	0.572185	0.427815	Human	Human	Human	0.596838	0.403162	Human	Human	Human	0.500938	0.499062	Human	Human	Not Human	0.732623	0.267377	Human	Human	Human	0.778092	0.221908	Human	Human	Human	0.782747	0.217253	Human	Human	Human	0.784792	0.215208	Human	Human	Human	0.773556	0.226444	Human	Human	Human	0.601339	0.398661	Human	Human	Human	0.815557	0.184443	Human	Human	Human	0.710159	0.289841	Human	Human	Human	0.760857	0.239143	Human	Human	Human	0.335489	0.664511	Not Human	Not Human	Not Human	0.423116	0.576884	Not Human	Not Human	Not Human	0.350711	0.649289	Not Human	Not Human	Not Human	0.395055	0.604945	Not Human	Human	Human	0.0394279	0.960572	Not Poultry	Not Poultry	Not Poultry	0.331417	0.668583	Not Poultry	Poultry	Poultry
Human	ESC_MC9668AA_AS	0.91227	0.0877297	Human	Human	Human	0.0161205	0.98388	Not Canine	Not Canine	Not Canine	0.204892	0.795108	Not Bovine	Bovine	Not Bovine	0.0492812	0.950719	Not Ovine	Not Ovine	Not Ovine	0.00143889	0.998561	Not Deer	Not Deer	Not Deer	0.026419	0.973581	Not Swine	Not Swine	Not Swine	0.469505	0.530495	Not Canine	Canine	Canine	0.367889	0.632111	Not Bovine	Bovine	Bovine	0.202928	0.797072	Not Ovine	Not Ovine	Not Ovine	0.0267471	0.973253	Not Deer	Not Deer	Not Deer	0.0859523	0.914048	Not Swine	Not Swine	Not Swine	0.0250299	0.97497	Not Canine	Not Canine	Not Canine	0.0594667	0.940533	Not Deer	Not Deer	Not Deer	0.659364	0.340636	Human&Wastewater	Human&Wastewater	Human&Wastewater	0.52606	0.47394	Human	Human	Human	0.56805	0.43195	Human	Not Human	Not Human	0.418305	0.581695	Not Human	Human	Human	0.509449	0.490551	Human	Human	Not Human	0.519216	0.480784	Human	Human	Not Human	0.311156	0.688844	Not Human	Not Human	Not Human	0.268677	0.731323	Not Human	Not Human	Not Human	0.160771	0.839229	Not Human	Not Human	Not Human	0.253828	0.746172	Not Human	Not Human	Not Human	0.615008	0.384992	Human	Human	Human	0.269476	0.730524	Not Human	Not Human	Not Human	0.51685	0.48315	Human	Human	Human	0.368642	0.631358	Not Human	Not Human	Not Human	0.376383	0.623617	Not Human	Human	Not Human	0.341795	0.658205	Not Human	Not Human	Not Human	0.333431	0.666569	Not Human	Not Human	Not Human	0.217035	0.782965	Not Human	Not Human	Not Human	0.19088	0.80912	Not Human	Not Human	Not Human	0.00399362	0.996006	Not Poultry	Not Poultry	Not Poultry	0.138589	0.861411	Not Poultry	Not Poultry	Not Poultry
Human	ESC_MC9669AA_AS	0.980639	0.0193614	Human	Human	Human	0.236819	0.763181	Not Canine	Canine	Not Canine	0.00571101	0.994289	Not Bovine	Not Bovine	Not Bovine	0.00104938	0.998951	Not Ovine	Not Ovine	Not Ovine	0.00766898	0.992331	Not Deer	Not Deer	Not Deer	0.0178387	0.982161	Not Swine	Not Swine	Not Swine	0.956084	0.0439162	Canine	Canine	Canine	0.0323083	0.967692	Not Bovine	Not Bovine	Not Bovine	0.00841228	0.991588	Not Ovine	Not Ovine	Not Ovine	0.0186132	0.981387	Not Deer	Not Deer	Not Deer	0.0392821	0.960718	Not Swine	Not Swine	Not Swine	0.148046	0.851954	Not Canine	Canine	Not Canine	0.00132	0.99868	Not Deer	Not Deer	Not Deer	0.984789	0.0152107	Human&Wastewater	Human&Wastewater	Human&Wastewater	0.9232	0.0768002	Human	Human	Human	0.819988	0.180012	Human	Human	Human	0.930433	0.069567	Human	Human	Human	0.661471	0.338529	Human	Human	Human	0.621595	0.378405	Human	Human	Human	0.41416	0.58584	Not Human	Not Human	Not Human	0.369478	0.630522	Not Human	Human	Not Human	0.368474	0.631526	Not Human	Not Human	Not Human	0.570983	0.429017	Human	Human	Human	0.804482	0.195518	Human	Human	Human	0.674806	0.325194	Human	Human	Human	0.880921	0.119079	Human	Human	Human	0.81352	0.18648	Human	Human	Human	0.849787	0.150213	Human	Human	Human	0.418154	0.581846	Not Human	Not Human	Not Human	0.391334	0.608666	Not Human	Not Human	Not Human	0.343546	0.656454	Not Human	Not Human	Not Human	0.496314	0.503686	Not Human	Human	Human	0.00673143	0.993269	Not Poultry	Not Poultry	Not Poultry	0.0137916	0.986208	Not Poultry	Not Poultry	Not Poultry
Human	ESC_MC9670AA_AS	0.983526	0.0164736	Human	Human	Human	0.0172155	0.982784	Not Canine	Not Canine	Not Canine	0.00347093	0.996529	Not Bovine	Not Bovine	Not Bovine	0.0173677	0.982632	Not Ovine	Not Ovine	Not Ovine	0.00048233	0.999518	Not Deer	Not Deer	Not Deer	0.00113262	0.998867	Not Swine	Not Swine	Not Swine	0.889857	0.110143	Canine	Canine	Canine	0.0176857	0.982314	Not Bovine	Not Bovine	Not Bovine	0.031183	0.968817	Not Ovine	Not Ovine	Not Ovine	0.0263842	0.973616	Not Deer	Not Deer	Not Deer	0.0635456	0.936454	Not Swine	Not Swine	Not Swine	0.0608843	0.939116	Not Canine	Not Canine	Not Canine	0.0140248	0.985975	Not Deer	Not Deer	Not Deer	0.944529	0.0554714	Human&Wastewater	Human&Wastewater	Human&Wastewater	0.969587	0.0304131	Human	Human	Human	0.885789	0.114211	Human	Human	Human	0.970145	0.0298551	Human	Human	Human	0.917254	0.0827462	Human	Human	Human	0.824987	0.175013	Human	Human	Human	0.944652	0.0553476	Human	Human	Human	0.909283	0.0907169	Human	Human	Human	0.912725	0.0872754	Human	Human	Human	0.908613	0.0913869	Human	Human	Human	0.887377	0.112623	Human	Human	Human	0.913424	0.0865759	Human	Human	Human	0.92787	0.0721301	Human	Human	Human	0.948194	0.0518058	Human	Human	Human	0.930985	0.0690149	Human	Human	Human	0.976983	0.0230167	Human	Human	Human	0.961213	0.0387869	Human	Human	Human	0.912067	0.0879329	Human	Human	Human	0.96258	0.03742	Human	Human	Human	0.00434571	0.995654	Not Poultry	Not Poultry	Not Poultry	0.0443992	0.955601	Not Poultry	Not Poultry	Not Poultry
Human	ESC_MC9671AA_AS	0.941416	0.0585838	Human	Human	Human	0.224642	0.775358	Not Canine	Canine	Not Canine	0.0106635	0.989336	Not Bovine	Not Bovine	Not Bovine	0.0178923	0.982108	Not Ovine	Not Ovine	Not Ovine	0.000542169	0.999458	Not Deer	Not Deer	Not Deer	0.14026	0.85974	Not Swine	Not Swine	Not Swine	0.699661	0.300339	Canine	Canine	Canine	0.0608559	0.939144	Not Bovine	Not Bovine	Not Bovine	0.0481379	0.951862	Not Ovine	Not Ovine	Not Ovine	0.00831663	0.991683	Not Deer	Not Deer	Not Deer	0.312062	0.687938	Not Swine	Not Swine	Not Swine	0.217311	0.782689	Not Canine	Canine	Not Canine	0.0032	0.9968	Not Deer	Not Deer	Not Deer	0.829893	0.170107	Human&Wastewater	Human&Wastewater	Human&Wastewater	0.855856	0.144144	Human	Human	Human	0.588917	0.411083	Human	Not Human	Not Human	0.574385	0.425615	Human	Human	Human	0.597005	0.402995	Human	Human	Human	0.484838	0.515162	Not Human	Human	Not Human	0.734223	0.265777	Human	Human	Human	0.778092	0.221908	Human	Human	Human	0.781902	0.218098	Human	Human	Human	0.784792	0.215208	Human	Human	Human	0.779056	0.220944	Human	Human	Human	0.60162	0.39838	Human	Human	Human	0.818957	0.181043	Human	Human	Human	0.721132	0.278868	Human	Human	Human	0.760857	0.239143	Human	Human	Human	0.335489	0.664511	Not Human	Not Human	Not Human	0.423116	0.576884	Not Human	Not Human	Not Human	0.350711	0.649289	Not Human	Not Human	Not Human	0.390867	0.609133	Not Human	Not Human	Not Human	0.0388057	0.961194	Not Poultry	Not Poultry	Not Poultry	0.333283	0.666717	Not Poultry	Poultry	Poultry
Human	ESC_MC9672AA_AS	0.92451	0.0754898	Human	Human	Human	0.0183207	0.981679	Not Canine	Not Canine	Not Canine	0.0169898	0.98301	Not Bovine	Not Bovine	Not Bovine	0.012525	0.987475	Not Ovine	Not Ovine	Not Ovine	0.00224477	0.997755	Not Deer	Not Deer	Not Deer	0.0174487	0.982551	Not Swine	Not Swine	Not Swine	0.458829	0.541171	Not Canine	Canine	Canine	0.0920738	0.907926	Not Bovine	Not Bovine	Not Bovine	0.0790513	0.920949	Not Ovine	Not Ovine	Not Ovine	0.0494423	0.950558	Not Deer	Not Deer	Not Deer	0.152868	0.847132	Not Swine	Not Swine	Not Swine	0.0554841	0.944516	Not Canine	Not Canine	Not Canine	0.0349524	0.965048	Not Deer	Not Deer	Not Deer	0.889609	0.110391	Human&Wastewater	Human&Wastewater	Human&Wastewater	0.62795	0.37205	Human	Human	Human	0.635779	0.364221	Human	Human	Human	0.584748	0.415252	Human	Human	Human	0.559417	0.440583	Human	Human	Human	0.422821	0.577179	Not Human	Not Human	Not Human	0.333359	0.666641	Not Human	Not Human	Not Human	0.334365	0.665635	Not Human	Not Human	Not Human	0.284574	0.715426	Not Human	Not Human	Not Human	0.279732	0.720268	Not Human	Not Human	Not Human	0.71158	0.28842	Human	Human	Human	0.484979	0.515021	Not Human	Human	Human	0.622122	0.377878	Human	Human	Human	0.599738	0.400262	Human	Human	Human	0.58899	0.41101	Human	Human	Human	0.356943	0.643057	Not Human	Not Human	Not Human	0.374715	0.625285	Not Human	Not Human	Not Human	0.33514	0.66486	Not Human	Not Human	Not Human	0.257389	0.742611	Not Human	Not Human	Not Human	0.00582381	0.994176	Not Poultry	Not Poultry	Not Poultry	0.0903791	0.909621	Not Poultry	Not Poultry	Not Poultry
Human	ESC_MC9673AA_AS	0.997276	0.00272411	Human	Human	Human	0.00592019	0.99408	Not Canine	Not Canine	Not Canine	0.00180818	0.998192	Not Bovine	Not Bovine	Not Bovine	0.000389249	0.999611	Not Ovine	Not Ovine	Not Ovine	0.00632785	0.993672	Not Deer	Not Deer	Not Deer	0.0126628	0.987337	Not Swine	Not Swine	Not Swine	0.744645	0.255355	Canine	Canine	Canine	0.0597241	0.940276	Not Bovine	Not Bovine	Not Bovine	0.0484812	0.951519	Not Ovine	Not Ovine	Not Ovine	0.0451766	0.954823	Not Deer	Not Deer	Not Deer	0.299834	0.700166	Not Swine	Not Swine	Not Swine	0.0637129	0.936287	Not Canine	Not Canine	Not Canine	0.00196	0.99804	Not Deer	Not Deer	Not Deer	0.871777	0.128223	Human&Wastewater	Human&Wastewater	Human&Wastewater	0.867111	0.132889	Human	Human	Human	0.923161	0.0768389	Human	Human	Human	0.950013	0.0499873	Human	Human	Human	0.907077	0.0929229	Human	Human	Human	0.927142	0.0728581	Human	Human	Human	0.920723	0.0792772	Human	Human	Human	0.941877	0.0581226	Human	Human	Human	0.951393	0.0486067	Human	Human	Human	0.939762	0.0602381	Human	Human	Human	0.894043	0.105957	Human	Human	Human	0.956215	0.0437846	Human	Human	Human	0.953503	0.046497	Human	Human	Human	0.929519	0.0704813	Human	Human	Human	0.919333	0.0806667	Human	Human	Human	0.941712	0.0582879	Human	Human	Human	0.944521	0.0554786	Human	Human	Human	0.974939	0.0250607	Human	Human	Human	0.95739	0.0426102	Human	Human	Human	0	1	Not Poultry	Not Poultry	Not Poultry	0.0542528	0.945747	Not Poultry	Not Poultry	Not Poultry
Human	ESC_MC9674AA_AS	0.863311	0.136689	Human	Human	Human	0.000964163	0.999036	Not Canine	Not Canine	Not Canine	0.0117256	0.988274	Not Bovine	Not Bovine	Not Bovine	0.0302274	0.969773	Not Ovine	Not Ovine	Not Ovine	9.68E-05	0.999903	Not Deer	Not Deer	Not Deer	0.0160761	0.983924	Not Swine	Not Swine	Not Swine	0.405929	0.594071	Not Canine	Canine	Canine	0.128967	0.871033	Not Bovine	Not Bovine	Not Bovine	0.121881	0.878119	Not Ovine	Not Ovine	Not Ovine	0.0197016	0.980298	Not Deer	Not Deer	Not Deer	0.0336807	0.966319	Not Swine	Not Swine	Not Swine	0.0121264	0.987874	Not Canine	Not Canine	Not Canine	0.0018	0.9982	Not Deer	Not Deer	Not Deer	0.932262	0.0677376	Human&Wastewater	Human&Wastewater	Human&Wastewater	0.783312	0.216688	Human	Human	Human	0.88445	0.11555	Human	Human	Human	0.849759	0.150241	Human	Human	Human	0.628757	0.371243	Human	Human	Human	0.590968	0.409032	Human	Human	Human	0.521774	0.478226	Human	Not Human	Not Human	0.446921	0.553079	Not Human	Human	Not Human	0.415482	0.584518	Not Human	Not Human	Not Human	0.45795	0.54205	Not Human	Human	Human	0.897018	0.102982	Human	Human	Human	0.56798	0.43202	Human	Human	Human	0.70912	0.29088	Human	Human	Human	0.668227	0.331773	Human	Human	Human	0.706171	0.293829	Human	Human	Human	0.487645	0.512355	Not Human	Human	Not Human	0.462875	0.537125	Not Human	Not Human	Not Human	0.465313	0.534687	Not Human	Human	Not Human	0.353594	0.646406	Not Human	Not Human	Not Human	0.00336	0.99664	Not Poultry	Not Poultry	Not Poultry	0.0309087	0.969091	Not Poultry	Not Poultry	Not Poultry
Human	ESC_MC9676AA_AS	0.986721	0.0132792	Human	Human	Human	0.00297431	0.997026	Not Canine	Not Canine	Not Canine	0.00745284	0.992547	Not Bovine	Not Bovine	Not Bovine	0.00542158	0.994578	Not Ovine	Not Ovine	Not Ovine	0.00259816	0.997402	Not Deer	Not Deer	Not Deer	0.00649705	0.993503	Not Swine	Not Swine	Not Swine	0.678117	0.321883	Canine	Canine	Canine	0.0407841	0.959216	Not Bovine	Not Bovine	Not Bovine	0.121114	0.878886	Not Ovine	Not Ovine	Not Ovine	0.0456633	0.954337	Not Deer	Not Deer	Not Deer	0.103862	0.896138	Not Swine	Not Swine	Not Swine	0.00578357	0.994216	Not Canine	Not Canine	Not Canine	0.0022	0.9978	Not Deer	Not Deer	Not Deer	0.988911	0.0110892	Human&Wastewater	Human&Wastewater	Human&Wastewater	0.986684	0.0133158	Human	Human	Human	0.973679	0.0263214	Human	Human	Human	0.968813	0.0311873	Human	Human	Human	0.937527	0.062473	Human	Human	Human	0.943593	0.0564065	Human	Human	Human	0.958912	0.0410885	Human	Human	Human	0.946552	0.0534477	Human	Human	Human	0.932693	0.0673074	Human	Human	Human	0.952602	0.0473976	Human	Human	Human	0.982085	0.0179151	Human	Human	Human	0.968798	0.0312018	Human	Human	Human	0.968447	0.0315532	Human	Human	Human	0.977076	0.0229245	Human	Human	Human	0.953039	0.046961	Human	Human	Human	0.961516	0.0384842	Human	Human	Human	0.963158	0.0368417	Human	Human	Human	0.956467	0.0435329	Human	Human	Human	0.9394	0.0606	Human	Human	Human	0.00449333	0.995507	Not Poultry	Not Poultry	Not Poultry	0.0504276	0.949572	Not Poultry	Not Poultry	Not Poultry
Human	ESC_MC9677AA_AS	0.977788	0.0222124	Human	Human	Human	0.13633	0.86367	Not Canine	Canine	Not Canine	0.00380426	0.996196	Not Bovine	Not Bovine	Not Bovine	0.00122575	0.998774	Not Ovine	Not Ovine	Not Ovine	0.00713104	0.992869	Not Deer	Not Deer	Not Deer	0.0031324	0.996868	Not Swine	Not Swine	Not Swine	0.873365	0.126635	Canine	Canine	Canine	0.0256366	0.974363	Not Bovine	Not Bovine	Not Bovine	0.0253899	0.97461	Not Ovine	Not Ovine	Not Ovine	0.0274138	0.972586	Not Deer	Not Deer	Not Deer	0.0285559	0.971444	Not Swine	Not Swine	Not Swine	0.0609759	0.939024	Not Canine	Not Canine	Not Canine	0.0239933	0.976007	Not Deer	Not Deer	Not Deer	0.909523	0.0904768	Human&Wastewater	Human&Wastewater	Human&Wastewater	0.751359	0.248641	Human	Human	Human	0.714075	0.285925	Human	Human	Human	0.748735	0.251265	Human	Human	Human	0.691805	0.308195	Human	Human	Human	0.626809	0.373191	Human	Human	Human	0.505935	0.494065	Human	Not Human	Not Human	0.544695	0.455305	Human	Human	Human	0.51026	0.48974	Human	Human	Not Human	0.503397	0.496603	Human	Human	Human	0.752489	0.247511	Human	Human	Human	0.719055	0.280945	Human	Human	Human	0.721067	0.278933	Human	Human	Human	0.705237	0.294763	Human	Human	Human	0.716235	0.283765	Human	Human	Human	0.52058	0.47942	Human	Human	Not Human	0.567586	0.432414	Human	Human	Human	0.565307	0.434693	Human	Human	Not Human	0.513061	0.486939	Human	Human	Human	0.00152	0.99848	Not Poultry	Not Poultry	Not Poultry	0.0301706	0.969829	Not Poultry	Not Poultry	Not Poultry
Human	ESC_MC9678AA_AS	0.968164	0.0318364	Human	Human	Human	0.00110217	0.998898	Not Canine	Not Canine	Not Canine	0.00614476	0.993855	Not Bovine	Not Bovine	Not Bovine	0.00323431	0.996766	Not Ovine	Not Ovine	Not Ovine	0.000439481	0.999561	Not Deer	Not Deer	Not Deer	0.001464	0.998536	Not Swine	Not Swine	Not Swine	0.419673	0.580327	Not Canine	Canine	Canine	0.0780645	0.921936	Not Bovine	Not Bovine	Not Bovine	0.121379	0.878621	Not Ovine	Not Ovine	Not Ovine	0.0869635	0.913036	Not Deer	Not Deer	Not Deer	0.0356408	0.964359	Not Swine	Not Swine	Not Swine	0.00926125	0.990739	Not Canine	Not Canine	Not Canine	0.000133333	0.999867	Not Deer	Not Deer	Not Deer	0.949981	0.0500187	Human&Wastewater	Human&Wastewater	Human&Wastewater	0.918619	0.081381	Human	Human	Human	0.887103	0.112897	Human	Human	Human	0.944513	0.0554873	Human	Human	Human	0.907122	0.0928778	Human	Human	Human	0.754462	0.245538	Human	Human	Human	0.93039	0.0696103	Human	Human	Human	0.883724	0.116276	Human	Human	Human	0.813784	0.186216	Human	Human	Human	0.876822	0.123178	Human	Human	Human	0.869077	0.130923	Human	Human	Human	0.762493	0.237507	Human	Human	Human	0.873766	0.126234	Human	Human	Human	0.834086	0.165914	Human	Human	Human	0.821295	0.178705	Human	Human	Human	0.850905	0.149095	Human	Human	Human	0.855571	0.144429	Human	Human	Human	0.914966	0.0850337	Human	Human	Human	0.558158	0.441842	Human	Human	Human	0.00747333	0.992527	Not Poultry	Not Poultry	Not Poultry	0.123907	0.876093	Not Poultry	Not Poultry	Not Poultry
Human	ESC_MC9679AA_AS	0.99556	0.00444	Human	Human	Human	0.0362962	0.963704	Not Canine	Not Canine	Not Canine	0.000108177	0.999892	Not Bovine	Not Bovine	Not Bovine	4.77E-05	0.999952	Not Ovine	Not Ovine	Not Ovine	3.87E-05	0.999961	Not Deer	Not Deer	Not Deer	0.00350859	0.996491	Not Swine	Not Swine	Not Swine	0.73858	0.26142	Canine	Canine	Canine	0.0642483	0.935752	Not Bovine	Not Bovine	Not Bovine	0.0481202	0.95188	Not Ovine	Not Ovine	Not Ovine	0.0343719	0.965628	Not Deer	Not Deer	Not Deer	0.183712	0.816288	Not Swine	Not Swine	Not Swine	0.0244439	0.975556	Not Canine	Not Canine	Not Canine	0	1	Not Deer	Not Deer	Not Deer	0.999213	0.000786776	Human&Wastewater	Human&Wastewater	Human&Wastewater	0.996512	0.00348753	Human	Human	Human	0.999226	0.00077439	Human	Human	Human	0.994169	0.00583139	Human	Human	Human	0.996866	0.00313416	Human	Human	Human	0.974988	0.0250121	Human	Human	Human	0.998484	0.00151647	Human	Human	Human	0.990396	0.00960398	Human	Human	Human	0.993061	0.00693905	Human	Human	Human	0.988883	0.0111167	Human	Human	Human	0.99918	0.000820071	Human	Human	Human	0.990141	0.00985904	Human	Human	Human	0.996827	0.00317296	Human	Human	Human	0.99204	0.00796041	Human	Human	Human	0.987505	0.0124952	Human	Human	Human	0.999544	0.000455629	Human	Human	Human	0.999267	0.000733333	Human	Human	Human	0.998323	0.00167736	Human	Human	Human	0.99288	0.00712	Human	Human	Human	0.000266667	0.999733	Not Poultry	Not Poultry	Not Poultry	0.0360313	0.963969	Not Poultry	Not Poultry	Not Poultry
Human	ESC_MC9680AA_AS	0.995337	0.00466296	Human	Human	Human	0.0327658	0.967234	Not Canine	Not Canine	Not Canine	0.00244427	0.997556	Not Bovine	Not Bovine	Not Bovine	4.94E-05	0.999951	Not Ovine	Not Ovine	Not Ovine	6.70E-05	0.999933	Not Deer	Not Deer	Not Deer	0.00109921	0.998901	Not Swine	Not Swine	Not Swine	0.935265	0.0647352	Canine	Canine	Canine	0.0373159	0.962684	Not Bovine	Not Bovine	Not Bovine	0.0069663	0.993034	Not Ovine	Not Ovine	Not Ovine	0.019269	0.980731	Not Deer	Not Deer	Not Deer	0.0378652	0.962135	Not Swine	Not Swine	Not Swine	0.01211	0.98789	Not Canine	Not Canine	Not Canine	0	1	Not Deer	Not Deer	Not Deer	0.984621	0.0153793	Human&Wastewater	Human&Wastewater	Human&Wastewater	0.972479	0.0275215	Human	Human	Human	0.95542	0.0445795	Human	Human	Human	0.953143	0.0468571	Human	Human	Human	0.89356	0.10644	Human	Human	Human	0.803796	0.196204	Human	Human	Human	0.940965	0.0590352	Human	Human	Human	0.953882	0.0461184	Human	Human	Human	0.9412	0.0588	Human	Human	Human	0.948781	0.0512187	Human	Human	Human	0.983186	0.0168136	Human	Human	Human	0.893406	0.106594	Human	Human	Human	0.961601	0.0383988	Human	Human	Human	0.91015	0.0898499	Human	Human	Human	0.899924	0.100076	Human	Human	Human	0.972735	0.0272652	Human	Human	Human	0.966122	0.0338781	Human	Human	Human	0.850936	0.149064	Human	Human	Human	0.862849	0.137151	Human	Human	Human	0	1	Not Poultry	Not Poultry	Not Poultry	0.0452628	0.954737	Not Poultry	Not Poultry	Not Poultry
Human	ESC_MC9681AA_AS	0.590866	0.409134	Human	Human	Human	0.0758012	0.924199	Not Canine	Canine	Not Canine	0.00194909	0.998051	Not Bovine	Not Bovine	Not Bovine	0.00380233	0.996198	Not Ovine	Not Ovine	Not Ovine	0.0357732	0.964227	Not Deer	Not Deer	Not Deer	0.0640827	0.935917	Not Swine	Not Swine	Not Swine	0.359171	0.640829	Not Canine	Canine	Canine	0.0175754	0.982425	Not Bovine	Not Bovine	Not Bovine	0.0349867	0.965013	Not Ovine	Not Ovine	Not Ovine	0.0526442	0.947356	Not Deer	Not Deer	Not Deer	0.425958	0.574042	Not Swine	Swine	Swine	0.0433366	0.956663	Not Canine	Not Canine	Not Canine	0.0341352	0.965865	Not Deer	Not Deer	Not Deer	0.764138	0.235862	Human&Wastewater	Human&Wastewater	Human&Wastewater	0.411822	0.588178	Not Human	Not Human	Not Human	0.690145	0.309855	Human	Human	Human	0.356617	0.643383	Not Human	Human	Human	0.317384	0.682616	Not Human	Not Human	Not Human	0.367451	0.632549	Not Human	Not Human	Not Human	0.240522	0.759478	Not Human	Not Human	Not Human	0.175146	0.824854	Not Human	Not Human	Not Human	0.131044	0.868956	Not Human	Not Human	Not Human	0.207714	0.792286	Not Human	Not Human	Not Human	0.745109	0.254891	Human	Human	Human	0.492077	0.507923	Not Human	Human	Human	0.712733	0.287267	Human	Human	Human	0.706067	0.293933	Human	Human	Human	0.730144	0.269856	Human	Human	Human	0.208542	0.791458	Not Human	Not Human	Not Human	0.239832	0.760168	Not Human	Not Human	Not Human	0.152108	0.847892	Not Human	Not Human	Not Human	0.222086	0.777914	Not Human	Not Human	Not Human	0.108868	0.891132	Not Poultry	Not Poultry	Not Poultry	0.380589	0.619411	Not Poultry	Poultry	Poultry
Human	ESC_MC9682AA_AS	0.999955	4.50E-05	Human	Human	Human	0.000410857	0.999589	Not Canine	Not Canine	Not Canine	1.24E-05	0.999988	Not Bovine	Not Bovine	Not Bovine	5.59E-05	0.999944	Not Ovine	Not Ovine	Not Ovine	2.95E-05	0.99997	Not Deer	Not Deer	Not Deer	0.00281348	0.997187	Not Swine	Not Swine	Not Swine	0.792982	0.207018	Canine	Canine	Canine	0.0474929	0.952507	Not Bovine	Not Bovine	Not Bovine	0.0239585	0.976042	Not Ovine	Not Ovine	Not Ovine	0.0174633	0.982537	Not Deer	Not Deer	Not Deer	0.13573	0.86427	Not Swine	Not Swine	Not Swine	1.89E-05	0.999981	Not Canine	Not Canine	Not Canine	0	1	Not Deer	Not Deer	Not Deer	0.99959	0.000410339	Human&Wastewater	Human&Wastewater	Human&Wastewater	0.996826	0.00317394	Human	Human	Human	0.997833	0.00216667	Human	Human	Human	0.988675	0.0113254	Human	Human	Human	0.993049	0.00695083	Human	Human	Human	0.990731	0.00926921	Human	Human	Human	0.99709	0.0029098	Human	Human	Human	0.996428	0.00357183	Human	Human	Human	0.990853	0.00914667	Human	Human	Human	0.995536	0.00446429	Human	Human	Human	0.9966	0.00339955	Human	Human	Human	0.9855	0.0145001	Human	Human	Human	0.994977	0.00502296	Human	Human	Human	0.993124	0.00687628	Human	Human	Human	0.99105	0.00894952	Human	Human	Human	0.999744	0.000255629	Human	Human	Human	0.99515	0.00485	Human	Human	Human	0.996489	0.00351069	Human	Human	Human	0.987874	0.0121257	Human	Human	Human	0	1	Not Poultry	Not Poultry	Not Poultry	0.0483716	0.951628	Not Poultry	Not Poultry	Not Poultry
Human	ESC_MC9683AA_AS	0.999944	5.57E-05	Human	Human	Human	0.00589811	0.994102	Not Canine	Not Canine	Not Canine	0.000164265	0.999836	Not Bovine	Not Bovine	Not Bovine	6.33E-05	0.999937	Not Ovine	Not Ovine	Not Ovine	3.45E-05	0.999966	Not Deer	Not Deer	Not Deer	0.000335535	0.999664	Not Swine	Not Swine	Not Swine	0.670888	0.329112	Canine	Canine	Canine	0.0359812	0.964019	Not Bovine	Not Bovine	Not Bovine	0.0282088	0.971791	Not Ovine	Not Ovine	Not Ovine	0.0207467	0.979253	Not Deer	Not Deer	Not Deer	0.424077	0.575923	Not Swine	Swine	Swine	0.000565221	0.999435	Not Canine	Not Canine	Not Canine	0.00133333	0.998667	Not Deer	Not Deer	Not Deer	0.998166	0.00183435	Human&Wastewater	Human&Wastewater	Human&Wastewater	0.994524	0.00547595	Human	Human	Human	0.972446	0.0275544	Human	Human	Human	0.983557	0.0164433	Human	Human	Human	0.978542	0.0214578	Human	Human	Human	0.937718	0.0622815	Human	Human	Human	0.9985	0.00150031	Human	Human	Human	0.988272	0.0117278	Human	Human	Human	0.9945	0.00549992	Human	Human	Human	0.981298	0.0187024	Human	Human	Human	0.99591	0.00409037	Human	Human	Human	0.974018	0.0259822	Human	Human	Human	0.991827	0.00817296	Human	Human	Human	0.991433	0.00856702	Human	Human	Human	0.952282	0.0477181	Human	Human	Human	0.995681	0.00431875	Human	Human	Human	0.998912	0.00108837	Human	Human	Human	0.997084	0.0029161	Human	Human	Human	0.984669	0.0153314	Human	Human	Human	0.000780952	0.999219	Not Poultry	Not Poultry	Not Poultry	0.120163	0.879837	Not Poultry	Not Poultry	Not Poultry
Human	ESC_MC9684AA_AS	0.999867	0.000132862	Human	Human	Human	0.0650425	0.934958	Not Canine	Not Canine	Not Canine	4.26E-06	0.999996	Not Bovine	Not Bovine	Not Bovine	4.76E-05	0.999952	Not Ovine	Not Ovine	Not Ovine	3.73E-05	0.999963	Not Deer	Not Deer	Not Deer	9.07E-05	0.999909	Not Swine	Not Swine	Not Swine	0.969179	0.030821	Canine	Canine	Canine	0.0222007	0.977799	Not Bovine	Not Bovine	Not Bovine	0.0371613	0.962839	Not Ovine	Not Ovine	Not Ovine	0.019869	0.980131	Not Deer	Not Deer	Not Deer	0.0704048	0.929595	Not Swine	Not Swine	Not Swine	0.0184153	0.981585	Not Canine	Not Canine	Not Canine	0	1	Not Deer	Not Deer	Not Deer	0.982865	0.0171348	Human&Wastewater	Human&Wastewater	Human&Wastewater	0.958848	0.0411518	Human	Human	Human	0.965998	0.0340018	Human	Human	Human	0.981759	0.0182409	Human	Human	Human	0.88668	0.11332	Human	Human	Human	0.853249	0.146751	Human	Human	Human	0.96777	0.0322302	Human	Human	Human	0.935668	0.0643318	Human	Human	Human	0.959435	0.0405654	Human	Human	Human	0.968344	0.0316563	Human	Human	Human	0.928176	0.0718242	Human	Human	Human	0.95363	0.0463702	Human	Human	Human	0.954878	0.0451222	Human	Human	Human	0.935334	0.0646662	Human	Human	Human	0.901902	0.0980984	Human	Human	Human	0.972305	0.0276947	Human	Human	Human	0.9254	0.0746	Human	Human	Human	0.954938	0.0450623	Human	Human	Human	0.94223	0.0577695	Human	Human	Human	0	1	Not Poultry	Not Poultry	Not Poultry	0.0399911	0.960009	Not Poultry	Not Poultry	Not Poultry
Human	ESC_MC9685AA_AS	0.946723	0.0532774	Human	Human	Human	0.00287476	0.997125	Not Canine	Not Canine	Not Canine	0.0246262	0.975374	Not Bovine	Not Bovine	Not Bovine	0.034098	0.965902	Not Ovine	Not Ovine	Not Ovine	0.00104279	0.998957	Not Deer	Not Deer	Not Deer	0.0193067	0.980693	Not Swine	Not Swine	Not Swine	0.476275	0.523725	Not Canine	Canine	Canine	0.108746	0.891254	Not Bovine	Not Bovine	Not Bovine	0.104086	0.895914	Not Ovine	Not Ovine	Not Ovine	0.0924652	0.907535	Not Deer	Not Deer	Not Deer	0.162274	0.837726	Not Swine	Not Swine	Not Swine	0.0110919	0.988908	Not Canine	Not Canine	Not Canine	0.00689333	0.993107	Not Deer	Not Deer	Not Deer	0.946188	0.0538117	Human&Wastewater	Human&Wastewater	Human&Wastewater	0.917122	0.0828776	Human	Human	Human	0.864655	0.135345	Human	Human	Human	0.743651	0.256349	Human	Human	Human	0.900977	0.0990234	Human	Human	Human	0.786111	0.213889	Human	Human	Human	0.908922	0.0910778	Human	Human	Human	0.803245	0.196755	Human	Human	Human	0.731891	0.268109	Human	Human	Human	0.73845	0.26155	Human	Human	Human	0.938121	0.0618791	Human	Human	Human	0.626789	0.373211	Human	Human	Human	0.82772	0.17228	Human	Human	Human	0.869634	0.130366	Human	Human	Human	0.834208	0.165792	Human	Human	Human	0.929601	0.0703993	Human	Human	Human	0.831239	0.168761	Human	Human	Human	0.798885	0.201115	Human	Human	Human	0.874027	0.125973	Human	Human	Human	0.0353748	0.964625	Not Poultry	Not Poultry	Not Poultry	0.0756569	0.924343	Not Poultry	Not Poultry	Not Poultry
Human	ESC_MC9686AA_AS	0.984072	0.0159282	Human	Human	Human	0.0263009	0.973699	Not Canine	Not Canine	Not Canine	0.00127585	0.998724	Not Bovine	Not Bovine	Not Bovine	0.00105409	0.998946	Not Ovine	Not Ovine	Not Ovine	0.00135465	0.998645	Not Deer	Not Deer	Not Deer	0.0127668	0.987233	Not Swine	Not Swine	Not Swine	0.49272	0.50728	Not Canine	Canine	Canine	0.0396469	0.960353	Not Bovine	Not Bovine	Not Bovine	0.0306748	0.969325	Not Ovine	Not Ovine	Not Ovine	0.0959775	0.904022	Not Deer	Not Deer	Not Deer	0.0594895	0.940511	Not Swine	Not Swine	Not Swine	0.0309137	0.969086	Not Canine	Not Canine	Not Canine	0.00386667	0.996133	Not Deer	Not Deer	Not Deer	0.937728	0.0622722	Human&Wastewater	Human&Wastewater	Human&Wastewater	0.868083	0.131917	Human	Human	Human	0.857969	0.142031	Human	Human	Human	0.856626	0.143374	Human	Human	Human	0.886772	0.113228	Human	Human	Human	0.785361	0.214639	Human	Human	Human	0.796768	0.203232	Human	Human	Human	0.813482	0.186518	Human	Human	Human	0.775372	0.224628	Human	Human	Human	0.750517	0.249483	Human	Human	Human	0.92398	0.0760202	Human	Human	Human	0.829038	0.170962	Human	Human	Human	0.913961	0.0860392	Human	Human	Human	0.899647	0.100353	Human	Human	Human	0.885035	0.114965	Human	Human	Human	0.834889	0.165111	Human	Human	Human	0.870978	0.129022	Human	Human	Human	0.881232	0.118768	Human	Human	Human	0.763156	0.236844	Human	Human	Human	0.00942	0.99058	Not Poultry	Not Poultry	Not Poultry	0.0190291	0.980971	Not Poultry	Not Poultry	Not Poultry
Human	ESC_MC9687AA_AS	0.997022	0.00297838	Human	Human	Human	0.0117466	0.988253	Not Canine	Not Canine	Not Canine	4.26E-06	0.999996	Not Bovine	Not Bovine	Not Bovine	4.94E-05	0.999951	Not Ovine	Not Ovine	Not Ovine	0.0125672	0.987433	Not Deer	Not Deer	Not Deer	9.07E-05	0.999909	Not Swine	Not Swine	Not Swine	0.648558	0.351442	Canine	Canine	Canine	0.0358255	0.964175	Not Bovine	Not Bovine	Not Bovine	0.0257528	0.974247	Not Ovine	Not Ovine	Not Ovine	0.0880372	0.911963	Not Deer	Not Deer	Not Deer	0.274917	0.725083	Not Swine	Not Swine	Not Swine	0.000656485	0.999344	Not Canine	Not Canine	Not Canine	0	1	Not Deer	Not Deer	Not Deer	0.99974	0.000260339	Human&Wastewater	Human&Wastewater	Human&Wastewater	0.986645	0.0133553	Human	Human	Human	0.98711	0.0128905	Human	Human	Human	0.99153	0.00847028	Human	Human	Human	0.98663	0.0133704	Human	Human	Human	0.958526	0.0414739	Human	Human	Human	0.990468	0.00953186	Human	Human	Human	0.982039	0.0179609	Human	Human	Human	0.989177	0.0108229	Human	Human	Human	0.987612	0.0123881	Human	Human	Human	0.992569	0.00743139	Human	Human	Human	0.983393	0.0166067	Human	Human	Human	0.992669	0.00733129	Human	Human	Human	0.992701	0.00729943	Human	Human	Human	0.974137	0.0258629	Human	Human	Human	0.997516	0.00248382	Human	Human	Human	0.996995	0.00300504	Human	Human	Human	0.99176	0.00823967	Human	Human	Human	0.991	0.009	Human	Human	Human	0.0028	0.9972	Not Poultry	Not Poultry	Not Poultry	0.0338648	0.966135	Not Poultry	Not Poultry	Not Poultry
Human	ESC_MC9688AA_AS	0.99781	0.00218997	Human	Human	Human	0.00073621	0.999264	Not Canine	Not Canine	Not Canine	0.000669389	0.999331	Not Bovine	Not Bovine	Not Bovine	0.00756251	0.992437	Not Ovine	Not Ovine	Not Ovine	3.95E-05	0.999961	Not Deer	Not Deer	Not Deer	0.00101008	0.99899	Not Swine	Not Swine	Not Swine	0.453054	0.546946	Not Canine	Canine	Canine	0.112406	0.887594	Not Bovine	Not Bovine	Not Bovine	0.173427	0.826573	Not Ovine	Not Ovine	Not Ovine	0.120156	0.879844	Not Deer	Not Deer	Not Deer	0.128285	0.871715	Not Swine	Not Swine	Not Swine	0.00259347	0.997407	Not Canine	Not Canine	Not Canine	0.00382667	0.996173	Not Deer	Not Deer	Not Deer	0.974511	0.0254892	Human&Wastewater	Human&Wastewater	Human&Wastewater	0.9443	0.0557002	Human	Human	Human	0.968521	0.0314792	Human	Human	Human	0.976028	0.0239719	Human	Human	Human	0.973046	0.026954	Human	Human	Human	0.973121	0.0268791	Human	Human	Human	0.970925	0.0290752	Human	Human	Human	0.983559	0.0164407	Human	Human	Human	0.975889	0.0241106	Human	Human	Human	0.982062	0.0179381	Human	Human	Human	0.982444	0.0175558	Human	Human	Human	0.978043	0.021957	Human	Human	Human	0.989043	0.0109575	Human	Human	Human	0.992214	0.0077857	Human	Human	Human	0.969748	0.0302524	Human	Human	Human	0.998551	0.00144881	Human	Human	Human	0.99485	0.00515	Human	Human	Human	0.984204	0.0157964	Human	Human	Human	0.98538	0.0146197	Human	Human	Human	0.000666667	0.999333	Not Poultry	Not Poultry	Not Poultry	0.158947	0.841053	Not Poultry	Not Poultry	Not Poultry
Canine	ESC_MC9689AA_AS	0.94853	0.0514696	Human	Human	Human	0.98247	0.0175295	Canine	Canine	Canine	0.00457234	0.995428	Not Bovine	Not Bovine	Not Bovine	9.20E-05	0.999908	Not Ovine	Not Ovine	Not Ovine	0.000448308	0.999552	Not Deer	Not Deer	Not Deer	0.00261125	0.997389	Not Swine	Not Swine	Not Swine	0.99249	0.00751048	Canine	Canine	Canine	0.00902118	0.990979	Not Bovine	Not Bovine	Not Bovine	0.0106124	0.989388	Not Ovine	Not Ovine	Not Ovine	0.00258901	0.997411	Not Deer	Not Deer	Not Deer	0.0145838	0.985416	Not Swine	Not Swine	Not Swine	0.974864	0.0251361	Canine	Canine	Canine	0.0212267	0.978773	Not Deer	Not Deer	Not Deer	0.0313667	0.968633	Not Human&Wastewater	Not Human&Wastewater	Not Human&Wastewater	0.0204925	0.979508	Not Human	Not Human	Not Human	0.0444296	0.95557	Not Human	Not Human	Not Human	0.0229986	0.977001	Not Human	Not Human	Not Human	0.0195831	0.980417	Not Human	Not Human	Not Human	0.0393021	0.960698	Not Human	Not Human	Not Human	0.0244107	0.975589	Not Human	Not Human	Not Human	0.0139313	0.986069	Not Human	Not Human	Not Human	0.0141701	0.98583	Not Human	Not Human	Not Human	0.0125663	0.987434	Not Human	Not Human	Not Human	0.0129102	0.98709	Not Human	Not Human	Not Human	0.0994491	0.900551	Not Human	Not Human	Not Human	0.022569	0.977431	Not Human	Not Human	Not Human	0.0285337	0.971466	Not Human	Not Human	Not Human	0.0366632	0.963337	Not Human	Not Human	Not Human	0.0139771	0.986023	Not Human	Not Human	Not Human	0.0148262	0.985174	Not Human	Not Human	Not Human	0.00932936	0.990671	Not Human	Not Human	Not Human	0.0155095	0.98449	Not Human	Not Human	Not Human	0	1	Not Poultry	Not Poultry	Not Poultry	0.00523992	0.99476	Not Poultry	Not Poultry	Not Poultry
Human	ESC_MC9690AA_AS	0.888169	0.111831	Human	Human	Human	0.032924	0.967076	Not Canine	Not Canine	Not Canine	0.0643403	0.93566	Not Bovine	Not Bovine	Not Bovine	0.0214063	0.978594	Not Ovine	Not Ovine	Not Ovine	3.52E-05	0.999965	Not Deer	Not Deer	Not Deer	0.0403806	0.959619	Not Swine	Not Swine	Not Swine	0.482282	0.517718	Not Canine	Canine	Canine	0.175456	0.824544	Not Bovine	Not Bovine	Not Bovine	0.151721	0.848279	Not Ovine	Not Ovine	Not Ovine	0.00727599	0.992724	Not Deer	Not Deer	Not Deer	0.122077	0.877923	Not Swine	Not Swine	Not Swine	0.0627988	0.937201	Not Canine	Not Canine	Not Canine	0.01084	0.98916	Not Deer	Not Deer	Not Deer	0.859589	0.140411	Human&Wastewater	Human&Wastewater	Human&Wastewater	0.626492	0.373508	Human	Human	Human	0.675911	0.324089	Human	Human	Human	0.555245	0.444755	Human	Human	Human	0.76349	0.23651	Human	Human	Human	0.681129	0.318871	Human	Human	Human	0.464463	0.535537	Not Human	Not Human	Not Human	0.407646	0.592354	Not Human	Human	Not Human	0.26625	0.73375	Not Human	Not Human	Not Human	0.370911	0.629089	Not Human	Human	Human	0.691868	0.308132	Human	Human	Human	0.325271	0.674729	Not Human	Not Human	Not Human	0.629193	0.370807	Human	Human	Human	0.458262	0.541738	Not Human	Human	Human	0.494319	0.505681	Not Human	Human	Human	0.432673	0.567327	Not Human	Not Human	Not Human	0.416364	0.583636	Not Human	Not Human	Not Human	0.271142	0.728858	Not Human	Not Human	Not Human	0.206018	0.793982	Not Human	Not Human	Not Human	0.0143514	0.985649	Not Poultry	Not Poultry	Not Poultry	0.0588504	0.94115	Not Poultry	Not Poultry	Not Poultry
Human	ESC_MC9691AA_AS	0.999885	0.00011533	Human	Human	Human	0.0126825	0.987317	Not Canine	Not Canine	Not Canine	8.18E-06	0.999992	Not Bovine	Not Bovine	Not Bovine	5.59E-05	0.999944	Not Ovine	Not Ovine	Not Ovine	4.21E-05	0.999958	Not Deer	Not Deer	Not Deer	0.000206033	0.999794	Not Swine	Not Swine	Not Swine	0.735198	0.264802	Canine	Canine	Canine	0.040123	0.959877	Not Bovine	Not Bovine	Not Bovine	0.0344494	0.965551	Not Ovine	Not Ovine	Not Ovine	0.02765	0.97235	Not Deer	Not Deer	Not Deer	0.177463	0.822537	Not Swine	Not Swine	Not Swine	0.0209388	0.979061	Not Canine	Not Canine	Not Canine	0	1	Not Deer	Not Deer	Not Deer	0.99933	0.000670109	Human&Wastewater	Human&Wastewater	Human&Wastewater	0.989377	0.0106234	Human	Human	Human	0.986092	0.0139079	Human	Human	Human	0.996963	0.00303728	Human	Human	Human	0.993133	0.0068675	Human	Human	Human	0.973954	0.0260463	Human	Human	Human	0.991879	0.00812139	Human	Human	Human	0.993229	0.00677064	Human	Human	Human	0.985784	0.0142162	Human	Human	Human	0.984925	0.015075	Human	Human	Human	0.99774	0.00225984	Human	Human	Human	0.971309	0.0286913	Human	Human	Human	0.998394	0.00160629	Human	Human	Human	0.996403	0.00359745	Human	Human	Human	0.987177	0.0128229	Human	Human	Human	0.994655	0.00534515	Human	Human	Human	0.992063	0.0079373	Human	Human	Human	0.996289	0.00371069	Human	Human	Human	0.980961	0.019039	Human	Human	Human	0	1	Not Poultry	Not Poultry	Not Poultry	0.0188592	0.981141	Not Poultry	Not Poultry	Not Poultry
Human	ESC_MC9692AA_AS	0.999951	4.95E-05	Human	Human	Human	0.00108816	0.998912	Not Canine	Not Canine	Not Canine	0.000136818	0.999863	Not Bovine	Not Bovine	Not Bovine	0.001206	0.998794	Not Ovine	Not Ovine	Not Ovine	6.95E-05	0.99993	Not Deer	Not Deer	Not Deer	0.000813484	0.999187	Not Swine	Not Swine	Not Swine	0.66915	0.33085	Canine	Canine	Canine	0.0421927	0.957807	Not Bovine	Not Bovine	Not Bovine	0.0859015	0.914098	Not Ovine	Not Ovine	Not Ovine	0.0497881	0.950212	Not Deer	Not Deer	Not Deer	0.344721	0.655279	Not Swine	Not Swine	Not Swine	0.00189902	0.998101	Not Canine	Not Canine	Not Canine	0	1	Not Deer	Not Deer	Not Deer	0.998623	0.00137701	Human&Wastewater	Human&Wastewater	Human&Wastewater	0.993943	0.00605658	Human	Human	Human	0.993157	0.00684286	Human	Human	Human	0.993452	0.00654839	Human	Human	Human	0.992344	0.00765615	Human	Human	Human	0.986678	0.0133219	Human	Human	Human	0.994243	0.00575749	Human	Human	Human	0.995472	0.00452771	Human	Human	Human	0.990808	0.00919238	Human	Human	Human	0.988083	0.0119167	Human	Human	Human	0.998342	0.00165848	Human	Human	Human	0.971846	0.0281538	Human	Human	Human	0.994684	0.00531582	Human	Human	Human	0.989499	0.0105012	Human	Human	Human	0.974286	0.025714	Human	Human	Human	0.997492	0.00250784	Human	Human	Human	0.9988	0.0012	Human	Human	Human	0.992313	0.00768688	Human	Human	Human	0.983303	0.0166971	Human	Human	Human	0	1	Not Poultry	Not Poultry	Not Poultry	0.0417329	0.958267	Not Poultry	Not Poultry	Not Poultry
Human	ESC_MC9693AA_AS	0.996067	0.00393292	Human	Human	Human	0.0090789	0.990921	Not Canine	Not Canine	Not Canine	0.00329988	0.9967	Not Bovine	Not Bovine	Not Bovine	0.0147349	0.985265	Not Ovine	Not Ovine	Not Ovine	0.00105999	0.99894	Not Deer	Not Deer	Not Deer	0.00829322	0.991707	Not Swine	Not Swine	Not Swine	0.437652	0.562348	Not Canine	Canine	Canine	0.115147	0.884853	Not Bovine	Not Bovine	Not Bovine	0.224544	0.775456	Not Ovine	Not Ovine	Not Ovine	0.08315	0.91685	Not Deer	Not Deer	Not Deer	0.419417	0.580583	Not Swine	Swine	Swine	0.014065	0.985935	Not Canine	Not Canine	Not Canine	0.003	0.997	Not Deer	Not Deer	Not Deer	0.984316	0.0156839	Human&Wastewater	Human&Wastewater	Human&Wastewater	0.987034	0.0129658	Human	Human	Human	0.968529	0.0314714	Human	Human	Human	0.942133	0.0578667	Human	Human	Human	0.926506	0.0734938	Human	Human	Human	0.942127	0.0578734	Human	Human	Human	0.987655	0.0123448	Human	Human	Human	0.975277	0.0247227	Human	Human	Human	0.981267	0.0187333	Human	Human	Human	0.96668	0.0333198	Human	Human	Human	0.986666	0.0133336	Human	Human	Human	0.958319	0.0416809	Human	Human	Human	0.955362	0.0446381	Human	Human	Human	0.976985	0.0230146	Human	Human	Human	0.907833	0.092167	Human	Human	Human	0.992961	0.00703908	Human	Human	Human	0.971924	0.0280762	Human	Human	Human	0.981681	0.018319	Human	Human	Human	0.985229	0.0147714	Human	Human	Human	0.000733333	0.999267	Not Poultry	Not Poultry	Not Poultry	0.0743387	0.925661	Not Poultry	Not Poultry	Not Poultry
Canine	ESC_MC9694AA_AS	0.99352	0.00648028	Human	Human	Human	0.400187	0.599813	Not Canine	Canine	Not Canine	0.000404265	0.999596	Not Bovine	Not Bovine	Not Bovine	0.00167079	0.998329	Not Ovine	Not Ovine	Not Ovine	0.0017552	0.998245	Not Deer	Not Deer	Not Deer	0.00169011	0.99831	Not Swine	Not Swine	Not Swine	0.970243	0.0297571	Canine	Canine	Canine	0.0219693	0.978031	Not Bovine	Not Bovine	Not Bovine	0.0301675	0.969832	Not Ovine	Not Ovine	Not Ovine	0.00193504	0.998065	Not Deer	Not Deer	Not Deer	0.0539547	0.946045	Not Swine	Not Swine	Not Swine	0.305209	0.694791	Not Canine	Canine	Canine	0.00884	0.99116	Not Deer	Not Deer	Not Deer	0.563329	0.436671	Human&Wastewater	Human&Wastewater	Human&Wastewater	0.454621	0.545379	Not Human	Not Human	Not Human	0.514754	0.485246	Human	Not Human	Not Human	0.463529	0.536471	Not Human	Human	Human	0.372485	0.627515	Not Human	Not Human	Not Human	0.34759	0.65241	Not Human	Not Human	Not Human	0.501005	0.498995	Human	Not Human	Not Human	0.515635	0.484365	Human	Human	Human	0.525782	0.474218	Human	Human	Not Human	0.496758	0.503242	Not Human	Human	Human	0.420828	0.579172	Not Human	Human	Human	0.550708	0.449292	Human	Human	Human	0.471483	0.528517	Not Human	Human	Human	0.498906	0.501094	Not Human	Human	Human	0.536623	0.463377	Human	Human	Human	0.471473	0.528527	Not Human	Human	Not Human	0.448995	0.551005	Not Human	Not Human	Not Human	0.401981	0.598019	Not Human	Human	Not Human	0.412277	0.587723	Not Human	Human	Human	0.00384	0.99616	Not Poultry	Not Poultry	Not Poultry	0.024122	0.975878	Not Poultry	Not Poultry	Not Poultry
Human	ESC_MC9695AA_AS	0.966898	0.0331024	Human	Human	Human	0.0102562	0.989744	Not Canine	Not Canine	Not Canine	0.00610876	0.993891	Not Bovine	Not Bovine	Not Bovine	0.00599878	0.994001	Not Ovine	Not Ovine	Not Ovine	0.00163372	0.998366	Not Deer	Not Deer	Not Deer	0.00667335	0.993327	Not Swine	Not Swine	Not Swine	0.710118	0.289882	Canine	Canine	Canine	0.0469514	0.953049	Not Bovine	Not Bovine	Not Bovine	0.051971	0.948029	Not Ovine	Not Ovine	Not Ovine	0.0601696	0.93983	Not Deer	Not Deer	Not Deer	0.195647	0.804353	Not Swine	Not Swine	Not Swine	0.0110582	0.988942	Not Canine	Not Canine	Not Canine	0	1	Not Deer	Not Deer	Not Deer	0.9293	0.0707003	Human&Wastewater	Human&Wastewater	Human&Wastewater	0.90734	0.0926603	Human	Human	Human	0.927992	0.0720077	Human	Human	Human	0.937496	0.0625036	Human	Human	Human	0.942845	0.0571551	Human	Human	Human	0.925691	0.0743087	Human	Human	Human	0.913251	0.0867492	Human	Human	Human	0.937529	0.0624706	Human	Human	Human	0.927764	0.0722362	Human	Human	Human	0.940472	0.0595278	Human	Human	Human	0.948127	0.0518734	Human	Human	Human	0.929504	0.0704959	Human	Human	Human	0.96857	0.03143	Human	Human	Human	0.9349	0.0651004	Human	Human	Human	0.976347	0.0236527	Human	Human	Human	0.928852	0.0711481	Human	Human	Human	0.918723	0.0812774	Human	Human	Human	0.935531	0.064469	Human	Human	Human	0.948344	0.0516562	Human	Human	Human	0.0028	0.9972	Not Poultry	Not Poultry	Not Poultry	0.057476	0.942524	Not Poultry	Not Poultry	Not Poultry
Canine	ESC_MC9696AA_AS	0.988368	0.0116317	Human	Human	Human	0.922767	0.0772327	Canine	Canine	Canine	0.00368108	0.996319	Not Bovine	Not Bovine	Not Bovine	7.25E-05	0.999928	Not Ovine	Not Ovine	Not Ovine	0.000700731	0.999299	Not Deer	Not Deer	Not Deer	0.00523989	0.99476	Not Swine	Not Swine	Not Swine	0.993827	0.0061727	Canine	Canine	Canine	0.0168028	0.983197	Not Bovine	Not Bovine	Not Bovine	0.00379587	0.996204	Not Ovine	Not Ovine	Not Ovine	0.000624563	0.999375	Not Deer	Not Deer	Not Deer	0.0190221	0.980978	Not Swine	Not Swine	Not Swine	0.88525	0.11475	Canine	Canine	Canine	0.00312	0.99688	Not Deer	Not Deer	Not Deer	0.147139	0.852861	Not Human&Wastewater	Not Human&Wastewater	Not Human&Wastewater	0.151631	0.848369	Not Human	Not Human	Not Human	0.131621	0.868379	Not Human	Not Human	Not Human	0.15932	0.84068	Not Human	Not Human	Not Human	0.11997	0.88003	Not Human	Not Human	Not Human	0.154687	0.845313	Not Human	Not Human	Not Human	0.154234	0.845766	Not Human	Not Human	Not Human	0.166231	0.833769	Not Human	Not Human	Not Human	0.195011	0.804989	Not Human	Not Human	Not Human	0.188003	0.811997	Not Human	Not Human	Not Human	0.145528	0.854472	Not Human	Not Human	Not Human	0.325564	0.674436	Not Human	Not Human	Not Human	0.17517	0.82483	Not Human	Not Human	Not Human	0.116765	0.883235	Not Human	Not Human	Not Human	0.0963727	0.903627	Not Human	Not Human	Not Human	0.148958	0.851042	Not Human	Not Human	Not Human	0.16811	0.83189	Not Human	Not Human	Not Human	0.219717	0.780283	Not Human	Not Human	Not Human	0.173047	0.826953	Not Human	Not Human	Not Human	0.0103695	0.98963	Not Poultry	Not Poultry	Not Poultry	0.0250178	0.974982	Not Poultry	Not Poultry	Not Poultry
Human	ESC_MC9697AA_AS	0.988148	0.0118516	Human	Human	Human	0.0221862	0.977814	Not Canine	Not Canine	Not Canine	0.002015	0.997985	Not Bovine	Not Bovine	Not Bovine	0.00258692	0.997413	Not Ovine	Not Ovine	Not Ovine	2.95E-05	0.99997	Not Deer	Not Deer	Not Deer	0.0363317	0.963668	Not Swine	Not Swine	Not Swine	0.814835	0.185165	Canine	Canine	Canine	0.0319123	0.968088	Not Bovine	Not Bovine	Not Bovine	0.0319337	0.968066	Not Ovine	Not Ovine	Not Ovine	0.00313567	0.996864	Not Deer	Not Deer	Not Deer	0.338366	0.661634	Not Swine	Not Swine	Not Swine	0.0214245	0.978575	Not Canine	Not Canine	Not Canine	0	1	Not Deer	Not Deer	Not Deer	0.980489	0.0195108	Human&Wastewater	Human&Wastewater	Human&Wastewater	0.960626	0.0393739	Human	Human	Human	0.817939	0.182061	Human	Human	Human	0.943793	0.0562071	Human	Human	Human	0.893349	0.106651	Human	Human	Human	0.750226	0.249774	Human	Human	Human	0.775277	0.224723	Human	Human	Human	0.76927	0.23073	Human	Human	Human	0.685706	0.314294	Human	Human	Human	0.710198	0.289802	Human	Human	Human	0.9255	0.0745003	Human	Human	Human	0.840837	0.159163	Human	Human	Human	0.937211	0.062789	Human	Human	Human	0.941908	0.058092	Human	Human	Human	0.934986	0.0650143	Human	Human	Human	0.768616	0.231384	Human	Human	Human	0.6885	0.3115	Human	Human	Human	0.791722	0.208278	Human	Human	Human	0.703619	0.296381	Human	Human	Human	0.105277	0.894723	Not Poultry	Not Poultry	Not Poultry	0.22587	0.77413	Not Poultry	Poultry	Not Poultry
Human	ESC_MC9698AA_AS	0.979649	0.0203507	Human	Human	Human	0.0075913	0.992409	Not Canine	Not Canine	Not Canine	0.000918212	0.999082	Not Bovine	Not Bovine	Not Bovine	0.00423104	0.995769	Not Ovine	Not Ovine	Not Ovine	0.0123826	0.987617	Not Deer	Not Deer	Not Deer	0.00471111	0.995289	Not Swine	Not Swine	Not Swine	0.681415	0.318585	Canine	Canine	Canine	0.0692437	0.930756	Not Bovine	Not Bovine	Not Bovine	0.0250201	0.97498	Not Ovine	Not Ovine	Not Ovine	0.04673	0.95327	Not Deer	Not Deer	Not Deer	0.085733	0.914267	Not Swine	Not Swine	Not Swine	0.00958506	0.990415	Not Canine	Not Canine	Not Canine	0.00565714	0.994343	Not Deer	Not Deer	Not Deer	0.978882	0.0211176	Human&Wastewater	Human&Wastewater	Human&Wastewater	0.971934	0.0280665	Human	Human	Human	0.925608	0.0743923	Human	Human	Human	0.976129	0.0238706	Human	Human	Human	0.956709	0.0432911	Human	Human	Human	0.739317	0.260683	Human	Human	Human	0.295602	0.704398	Not Human	Not Human	Not Human	0.362868	0.637132	Not Human	Not Human	Not Human	0.331858	0.668142	Not Human	Not Human	Not Human	0.303316	0.696684	Not Human	Human	Human	0.968131	0.031869	Human	Human	Human	0.866709	0.133291	Human	Human	Human	0.932714	0.0672858	Human	Human	Human	0.944763	0.0552366	Human	Human	Human	0.842403	0.157597	Human	Human	Human	0.322733	0.677267	Not Human	Not Human	Not Human	0.356198	0.643802	Not Human	Not Human	Not Human	0.328254	0.671746	Not Human	Not Human	Not Human	0.308353	0.691647	Not Human	Not Human	Not Human	0.110314	0.889686	Not Poultry	Not Poultry	Not Poultry	0.411283	0.588717	Not Poultry	Poultry	Poultry
Canine	ESC_MC9699AA_AS	0.943964	0.0560363	Human	Human	Human	0.991297	0.00870286	Canine	Canine	Canine	2.64E-05	0.999974	Not Bovine	Not Bovine	Not Bovine	9.20E-05	0.999908	Not Ovine	Not Ovine	Not Ovine	0.000577197	0.999423	Not Deer	Not Deer	Not Deer	0.00168874	0.998311	Not Swine	Not Swine	Not Swine	1	0	Canine	Canine	Canine	0.00550662	0.994493	Not Bovine	Not Bovine	Not Bovine	0.0014097	0.99859	Not Ovine	Not Ovine	Not Ovine	0.00274781	0.997252	Not Deer	Not Deer	Not Deer	0.00899384	0.991006	Not Swine	Not Swine	Not Swine	0.995008	0.00499167	Canine	Canine	Canine	0.0212267	0.978773	Not Deer	Not Deer	Not Deer	0.0082381	0.991762	Not Human&Wastewater	Not Human&Wastewater	Not Human&Wastewater	0.00996485	0.990035	Not Human	Not Human	Not Human	0.0347549	0.965245	Not Human	Not Human	Not Human	0.0168901	0.98311	Not Human	Not Human	Not Human	0.0124478	0.987552	Not Human	Not Human	Not Human	0.0296488	0.970351	Not Human	Not Human	Not Human	0.0224796	0.97752	Not Human	Not Human	Not Human	0.00944911	0.990551	Not Human	Not Human	Not Human	0.00808631	0.991914	Not Human	Not Human	Not Human	0.0122068	0.987793	Not Human	Not Human	Not Human	0.0072854	0.992715	Not Human	Not Human	Not Human	0.0852558	0.914744	Not Human	Not Human	Not Human	0.019069	0.980931	Not Human	Not Human	Not Human	0.0124003	0.9876	Not Human	Not Human	Not Human	0.0339298	0.96607	Not Human	Not Human	Not Human	0.0149771	0.985023	Not Human	Not Human	Not Human	0.0138262	0.986174	Not Human	Not Human	Not Human	0.0096627	0.990337	Not Human	Not Human	Not Human	0.0126295	0.98737	Not Human	Not Human	Not Human	0	1	Not Poultry	Not Poultry	Not Poultry	0.00479401	0.995206	Not Poultry	Not Poultry	Not Poultry
Human	ESC_MC9700AA_AS	0.958359	0.0416412	Human	Human	Human	0.015818	0.984182	Not Canine	Not Canine	Not Canine	0.0186434	0.981357	Not Bovine	Not Bovine	Not Bovine	0.0482049	0.951795	Not Ovine	Not Ovine	Not Ovine	0.0127939	0.987206	Not Deer	Not Deer	Not Deer	0.00454741	0.995453	Not Swine	Not Swine	Not Swine	0.6447	0.3553	Canine	Canine	Canine	0.0693205	0.930679	Not Bovine	Not Bovine	Not Bovine	0.235309	0.764691	Not Ovine	Not Ovine	Not Ovine	0.03399	0.96601	Not Deer	Not Deer	Not Deer	0.0728499	0.92715	Not Swine	Not Swine	Not Swine	0.0241164	0.975884	Not Canine	Not Canine	Not Canine	0.149722	0.850278	Not Deer	Not Deer	Not Deer	0.890346	0.109654	Human&Wastewater	Human&Wastewater	Human&Wastewater	0.686371	0.313629	Human	Human	Human	0.631807	0.368193	Human	Human	Human	0.691377	0.308623	Human	Human	Human	0.565649	0.434351	Human	Human	Human	0.510765	0.489235	Human	Human	Not Human	0.332856	0.667144	Not Human	Not Human	Not Human	0.324418	0.675582	Not Human	Not Human	Not Human	0.258311	0.741689	Not Human	Not Human	Not Human	0.271095	0.728905	Not Human	Not Human	Not Human	0.757683	0.242317	Human	Human	Human	0.613332	0.386668	Human	Human	Human	0.720945	0.279055	Human	Human	Human	0.584466	0.415534	Human	Human	Human	0.606763	0.393237	Human	Human	Human	0.323841	0.676159	Not Human	Not Human	Not Human	0.299092	0.700908	Not Human	Not Human	Not Human	0.267975	0.732025	Not Human	Not Human	Not Human	0.256813	0.743187	Not Human	Not Human	Not Human	0.0698675	0.930132	Not Poultry	Not Poultry	Not Poultry	0.233066	0.766934	Not Poultry	Poultry	Not Poultry
Human	ESC_MC9701AA_AS	0.97475	0.0252499	Human	Human	Human	0.0329433	0.967057	Not Canine	Not Canine	Not Canine	0.0310561	0.968944	Not Bovine	Not Bovine	Not Bovine	0.0375711	0.962429	Not Ovine	Not Ovine	Not Ovine	0.00107069	0.998929	Not Deer	Not Deer	Not Deer	0.0787611	0.921239	Not Swine	Not Swine	Not Swine	0.543548	0.456452	Canine	Canine	Canine	0.0880009	0.911999	Not Bovine	Not Bovine	Not Bovine	0.113467	0.886533	Not Ovine	Not Ovine	Not Ovine	0.00870901	0.991291	Not Deer	Not Deer	Not Deer	0.309375	0.690625	Not Swine	Not Swine	Not Swine	0.024885	0.975115	Not Canine	Not Canine	Not Canine	0.01692	0.98308	Not Deer	Not Deer	Not Deer	0.963343	0.0366571	Human&Wastewater	Human&Wastewater	Human&Wastewater	0.953458	0.0465419	Human	Human	Human	0.934803	0.0651965	Human	Human	Human	0.873143	0.126857	Human	Human	Human	0.825624	0.174376	Human	Human	Human	0.799234	0.200766	Human	Human	Human	0.611298	0.388702	Human	Human	Human	0.461277	0.538723	Not Human	Human	Not Human	0.371401	0.628599	Not Human	Not Human	Not Human	0.592098	0.407902	Human	Human	Human	0.838978	0.161022	Human	Human	Human	0.347842	0.652158	Not Human	Not Human	Not Human	0.696572	0.303428	Human	Human	Human	0.514992	0.485008	Human	Human	Human	0.455848	0.544152	Not Human	Human	Human	0.650645	0.349355	Human	Human	Human	0.369587	0.630413	Not Human	Not Human	Not Human	0.270433	0.729567	Not Human	Not Human	Not Human	0.249077	0.750923	Not Human	Not Human	Not Human	0.000773623	0.999226	Not Poultry	Not Poultry	Not Poultry	0.00999635	0.990004	Not Poultry	Not Poultry	Not Poultry
Human	ESC_MC9702AA_AS	0.997581	0.00241905	Human	Human	Human	0.0162268	0.983773	Not Canine	Not Canine	Not Canine	0.00719235	0.992808	Not Bovine	Not Bovine	Not Bovine	0.00108449	0.998916	Not Ovine	Not Ovine	Not Ovine	5.97E-05	0.99994	Not Deer	Not Deer	Not Deer	0.0045217	0.995478	Not Swine	Not Swine	Not Swine	0.69994	0.30006	Canine	Canine	Canine	0.0952619	0.904738	Not Bovine	Not Bovine	Not Bovine	0.0170513	0.982949	Not Ovine	Not Ovine	Not Ovine	0.0238195	0.976181	Not Deer	Not Deer	Not Deer	0.0913763	0.908624	Not Swine	Not Swine	Not Swine	0.0102787	0.989721	Not Canine	Not Canine	Not Canine	0.001	0.999	Not Deer	Not Deer	Not Deer	0.994775	0.00522463	Human&Wastewater	Human&Wastewater	Human&Wastewater	0.966627	0.0333728	Human	Human	Human	0.951726	0.0482738	Human	Human	Human	0.981887	0.0181135	Human	Human	Human	0.980086	0.0199137	Human	Human	Human	0.943187	0.0568127	Human	Human	Human	0.934996	0.0650043	Human	Human	Human	0.870433	0.129567	Human	Human	Human	0.915249	0.0847514	Human	Human	Human	0.91333	0.0866698	Human	Human	Human	0.958571	0.041429	Human	Human	Human	0.909683	0.0903167	Human	Human	Human	0.951716	0.0482842	Human	Human	Human	0.953795	0.0462054	Human	Human	Human	0.894175	0.105825	Human	Human	Human	0.937566	0.062434	Human	Human	Human	0.91273	0.0872702	Human	Human	Human	0.871063	0.128937	Human	Human	Human	0.732997	0.267003	Human	Human	Human	0.0135644	0.986436	Not Poultry	Not Poultry	Not Poultry	0.0880225	0.911977	Not Poultry	Not Poultry	Not Poultry
Human	ESC_MC9703AA_AS	0.973561	0.0264393	Human	Human	Human	0.193737	0.806263	Not Canine	Canine	Not Canine	0.0052595	0.99474	Not Bovine	Not Bovine	Not Bovine	4.68E-05	0.999953	Not Ovine	Not Ovine	Not Ovine	0.00303202	0.996968	Not Deer	Not Deer	Not Deer	0.0272585	0.972741	Not Swine	Not Swine	Not Swine	0.924792	0.0752076	Canine	Canine	Canine	0.0358138	0.964186	Not Bovine	Not Bovine	Not Bovine	0.0149447	0.985055	Not Ovine	Not Ovine	Not Ovine	0.0154338	0.984566	Not Deer	Not Deer	Not Deer	0.0905458	0.909454	Not Swine	Not Swine	Not Swine	0.0869954	0.913005	Not Canine	Not Canine	Not Canine	0.00107429	0.998926	Not Deer	Not Deer	Not Deer	0.910043	0.0899574	Human&Wastewater	Human&Wastewater	Human&Wastewater	0.776973	0.223027	Human	Human	Human	0.776608	0.223392	Human	Human	Human	0.794344	0.205656	Human	Human	Human	0.703939	0.296061	Human	Human	Human	0.603941	0.396059	Human	Human	Human	0.466414	0.533586	Not Human	Not Human	Not Human	0.566589	0.433411	Human	Human	Human	0.535675	0.464325	Human	Human	Not Human	0.458295	0.541705	Not Human	Human	Human	0.84646	0.15354	Human	Human	Human	0.768039	0.231961	Human	Human	Human	0.854574	0.145426	Human	Human	Human	0.869839	0.130161	Human	Human	Human	0.785568	0.214432	Human	Human	Human	0.542866	0.457134	Human	Human	Not Human	0.536487	0.463513	Human	Human	Human	0.512057	0.487943	Human	Human	Not Human	0.510469	0.489531	Human	Human	Human	0.00501524	0.994985	Not Poultry	Not Poultry	Not Poultry	0.0560139	0.943986	Not Poultry	Not Poultry	Not Poultry
Human	ESC_MC9704AA_AS	0.984072	0.0159282	Human	Human	Human	0.0263009	0.973699	Not Canine	Not Canine	Not Canine	0.00127585	0.998724	Not Bovine	Not Bovine	Not Bovine	0.00105409	0.998946	Not Ovine	Not Ovine	Not Ovine	0.00135465	0.998645	Not Deer	Not Deer	Not Deer	0.0127668	0.987233	Not Swine	Not Swine	Not Swine	0.49272	0.50728	Not Canine	Canine	Canine	0.0423833	0.957617	Not Bovine	Not Bovine	Not Bovine	0.0306748	0.969325	Not Ovine	Not Ovine	Not Ovine	0.0959775	0.904022	Not Deer	Not Deer	Not Deer	0.0594895	0.940511	Not Swine	Not Swine	Not Swine	0.0299137	0.970086	Not Canine	Not Canine	Not Canine	0.00386667	0.996133	Not Deer	Not Deer	Not Deer	0.938728	0.0612722	Human&Wastewater	Human&Wastewater	Human&Wastewater	0.869323	0.130677	Human	Human	Human	0.858398	0.141602	Human	Human	Human	0.856626	0.143374	Human	Human	Human	0.886772	0.113228	Human	Human	Human	0.785732	0.214268	Human	Human	Human	0.798268	0.201732	Human	Human	Human	0.813816	0.186184	Human	Human	Human	0.776438	0.223562	Human	Human	Human	0.751967	0.248033	Human	Human	Human	0.925607	0.0743935	Human	Human	Human	0.828937	0.171063	Human	Human	Human	0.914461	0.0855392	Human	Human	Human	0.900447	0.0995527	Human	Human	Human	0.884715	0.115285	Human	Human	Human	0.836116	0.163884	Human	Human	Human	0.872228	0.127772	Human	Human	Human	0.881416	0.118584	Human	Human	Human	0.763623	0.236377	Human	Human	Human	0.00942	0.99058	Not Poultry	Not Poultry	Not Poultry	0.0190291	0.980971	Not Poultry	Not Poultry	Not Poultry
Human	ESC_MC9705AA_AS	0.913064	0.0869358	Human	Human	Human	0.014225	0.985775	Not Canine	Not Canine	Not Canine	0.000804265	0.999196	Not Bovine	Not Bovine	Not Bovine	0.0132879	0.986712	Not Ovine	Not Ovine	Not Ovine	0.0166891	0.983311	Not Deer	Not Deer	Not Deer	0.00013262	0.999867	Not Swine	Not Swine	Not Swine	0.690351	0.309649	Canine	Canine	Canine	0.0215215	0.978479	Not Bovine	Not Bovine	Not Bovine	0.075579	0.924421	Not Ovine	Not Ovine	Not Ovine	0.111953	0.888047	Not Deer	Not Deer	Not Deer	0.0658268	0.934173	Not Swine	Not Swine	Not Swine	0.0453316	0.954668	Not Canine	Not Canine	Not Canine	0.179352	0.820648	Not Deer	Not Deer	Not Deer	0.951129	0.0488711	Human&Wastewater	Human&Wastewater	Human&Wastewater	0.973049	0.0269509	Human	Human	Human	0.925249	0.0747514	Human	Human	Human	0.848875	0.151125	Human	Human	Human	0.849659	0.150341	Human	Human	Human	0.76512	0.23488	Human	Human	Human	0.812275	0.187725	Human	Human	Human	0.853365	0.146635	Human	Human	Human	0.855425	0.144575	Human	Human	Human	0.849415	0.150585	Human	Human	Human	0.870248	0.129752	Human	Human	Human	0.874057	0.125943	Human	Human	Human	0.949018	0.0509825	Human	Human	Human	0.941377	0.0586228	Human	Human	Human	0.945464	0.0545362	Human	Human	Human	0.974356	0.0256438	Human	Human	Human	0.942187	0.0578131	Human	Human	Human	0.885391	0.114609	Human	Human	Human	0.937341	0.062659	Human	Human	Human	0	1	Not Poultry	Not Poultry	Not Poultry	0.0268823	0.973118	Not Poultry	Not Poultry	Not Poultry
Human	ESC_MC9706AA_AS	0.995555	0.00444504	Human	Human	Human	0.000562877	0.999437	Not Canine	Not Canine	Not Canine	0.0011376	0.998862	Not Bovine	Not Bovine	Not Bovine	6.52E-05	0.999935	Not Ovine	Not Ovine	Not Ovine	0.00576705	0.994233	Not Deer	Not Deer	Not Deer	9.73E-05	0.999903	Not Swine	Not Swine	Not Swine	0.630225	0.369775	Canine	Canine	Canine	0.0509432	0.949057	Not Bovine	Not Bovine	Not Bovine	0.136688	0.863312	Not Ovine	Not Ovine	Not Ovine	0.122638	0.877362	Not Deer	Not Deer	Not Deer	0.365007	0.634993	Not Swine	Swine	Swine	0.00341367	0.996586	Not Canine	Not Canine	Not Canine	0.0072	0.9928	Not Deer	Not Deer	Not Deer	0.995263	0.00473678	Human&Wastewater	Human&Wastewater	Human&Wastewater	0.996392	0.00360758	Human	Human	Human	0.988711	0.0112889	Human	Human	Human	0.976306	0.0236944	Human	Human	Human	0.99174	0.00825963	Human	Human	Human	0.992964	0.00703556	Human	Human	Human	0.997706	0.00229448	Human	Human	Human	0.998896	0.00110398	Human	Human	Human	0.992697	0.00730286	Human	Human	Human	0.998667	0.00133333	Human	Human	Human	0.997573	0.0024266	Human	Human	Human	0.985919	0.0140811	Human	Human	Human	0.997027	0.00297296	Human	Human	Human	0.99324	0.0067596	Human	Human	Human	0.997587	0.00241333	Human	Human	Human	0.995144	0.00485563	Human	Human	Human	0.997333	0.00266667	Human	Human	Human	0.997989	0.00201069	Human	Human	Human	0.9958	0.0042	Human	Human	Human	0	1	Not Poultry	Not Poultry	Not Poultry	0.065568	0.934432	Not Poultry	Not Poultry	Not Poultry
Human	ESC_MC9707AA_AS	0.98797	0.0120301	Human	Human	Human	0.0211732	0.978827	Not Canine	Not Canine	Not Canine	0.0110633	0.988937	Not Bovine	Not Bovine	Not Bovine	0.00021997	0.99978	Not Ovine	Not Ovine	Not Ovine	0.00100526	0.998995	Not Deer	Not Deer	Not Deer	0.0118516	0.988148	Not Swine	Not Swine	Not Swine	0.57608	0.42392	Canine	Canine	Canine	0.146431	0.853569	Not Bovine	Not Bovine	Not Bovine	0.022668	0.977332	Not Ovine	Not Ovine	Not Ovine	0.0441173	0.955883	Not Deer	Not Deer	Not Deer	0.303719	0.696281	Not Swine	Not Swine	Not Swine	0.0172621	0.982738	Not Canine	Not Canine	Not Canine	0.00102667	0.998973	Not Deer	Not Deer	Not Deer	0.967943	0.0320568	Human&Wastewater	Human&Wastewater	Human&Wastewater	0.88526	0.11474	Human	Human	Human	0.799349	0.200651	Human	Human	Human	0.83089	0.16911	Human	Human	Human	0.925898	0.0741017	Human	Human	Human	0.8107	0.1893	Human	Human	Human	0.369009	0.630991	Not Human	Not Human	Not Human	0.397173	0.602827	Not Human	Human	Not Human	0.399013	0.600987	Not Human	Not Human	Not Human	0.343315	0.656685	Not Human	Human	Human	0.928393	0.0716065	Human	Human	Human	0.821706	0.178294	Human	Human	Human	0.872353	0.127647	Human	Human	Human	0.923487	0.076513	Human	Human	Human	0.830199	0.169801	Human	Human	Human	0.386701	0.613299	Not Human	Not Human	Not Human	0.389028	0.610972	Not Human	Not Human	Not Human	0.41998	0.58002	Not Human	Human	Not Human	0.385985	0.614015	Not Human	Not Human	Not Human	0.00837905	0.991621	Not Poultry	Not Poultry	Not Poultry	0.162182	0.837818	Not Poultry	Not Poultry	Not Poultry
Human	ESC_MC9708AA_AS	0.990945	0.00905516	Human	Human	Human	0.0014975	0.998503	Not Canine	Not Canine	Not Canine	4.26E-06	0.999996	Not Bovine	Not Bovine	Not Bovine	0.00110086	0.998899	Not Ovine	Not Ovine	Not Ovine	0.0301651	0.969835	Not Deer	Not Deer	Not Deer	0.00209804	0.997902	Not Swine	Not Swine	Not Swine	0.586483	0.413517	Canine	Canine	Canine	0.0497392	0.950261	Not Bovine	Not Bovine	Not Bovine	0.118358	0.881642	Not Ovine	Not Ovine	Not Ovine	0.121365	0.878635	Not Deer	Not Deer	Not Deer	0.30648	0.69352	Not Swine	Not Swine	Not Swine	0.00319701	0.996803	Not Canine	Not Canine	Not Canine	0.00530667	0.994693	Not Deer	Not Deer	Not Deer	0.997152	0.00284789	Human&Wastewater	Human&Wastewater	Human&Wastewater	0.99509	0.0049103	Human	Human	Human	0.999	0.001	Human	Human	Human	0.970449	0.0295511	Human	Human	Human	0.927746	0.0722537	Human	Human	Human	0.930089	0.0699108	Human	Human	Human	0.978302	0.0216979	Human	Human	Human	0.985989	0.0140111	Human	Human	Human	0.988636	0.0113638	Human	Human	Human	0.9958	0.0042	Human	Human	Human	0.991799	0.00820133	Human	Human	Human	0.965583	0.0344175	Human	Human	Human	0.993844	0.00615629	Human	Human	Human	0.979894	0.0201063	Human	Human	Human	0.98385	0.0161505	Human	Human	Human	0.999944	5.56E-05	Human	Human	Human	0.988307	0.0116929	Human	Human	Human	0.998408	0.00159164	Human	Human	Human	0.953167	0.046833	Human	Human	Human	0.00166667	0.998333	Not Poultry	Not Poultry	Not Poultry	0.0993642	0.900636	Not Poultry	Not Poultry	Not Poultry
Human	ESC_MC9709AA_AS	0.859813	0.140187	Human	Human	Human	0.0103776	0.989622	Not Canine	Not Canine	Not Canine	0.0221474	0.977853	Not Bovine	Not Bovine	Not Bovine	0.0097618	0.990238	Not Ovine	Not Ovine	Not Ovine	0.000297624	0.999702	Not Deer	Not Deer	Not Deer	0.0459334	0.954067	Not Swine	Not Swine	Not Swine	0.509007	0.490993	Canine	Canine	Canine	0.138557	0.861443	Not Bovine	Not Bovine	Not Bovine	0.0265888	0.973411	Not Ovine	Not Ovine	Not Ovine	0.0307033	0.969297	Not Deer	Not Deer	Not Deer	0.124139	0.875861	Not Swine	Not Swine	Not Swine	0.0253379	0.974662	Not Canine	Not Canine	Not Canine	0.00854667	0.991453	Not Deer	Not Deer	Not Deer	0.859724	0.140276	Human&Wastewater	Human&Wastewater	Human&Wastewater	0.799711	0.200289	Human	Human	Human	0.659476	0.340524	Human	Human	Human	0.740773	0.259227	Human	Human	Human	0.817009	0.182991	Human	Human	Human	0.734865	0.265135	Human	Human	Human	0.48065	0.51935	Not Human	Not Human	Not Human	0.487153	0.512847	Not Human	Human	Human	0.379973	0.620027	Not Human	Not Human	Not Human	0.44546	0.55454	Not Human	Human	Human	0.742259	0.257741	Human	Human	Human	0.345012	0.654988	Not Human	Not Human	Not Human	0.7169	0.2831	Human	Human	Human	0.518023	0.481977	Human	Human	Human	0.476056	0.523944	Not Human	Human	Human	0.490582	0.509418	Not Human	Human	Not Human	0.572091	0.427909	Human	Human	Human	0.3485	0.6515	Not Human	Not Human	Not Human	0.328603	0.671397	Not Human	Not Human	Not Human	0.0301866	0.969813	Not Poultry	Not Poultry	Not Poultry	0.0672991	0.932701	Not Poultry	Not Poultry	Not Poultry
Human	ESC_MC9710AA_AS	0.967701	0.0322988	Human	Human	Human	0.00241742	0.997583	Not Canine	Not Canine	Not Canine	0.00841706	0.991583	Not Bovine	Not Bovine	Not Bovine	0.011715	0.988285	Not Ovine	Not Ovine	Not Ovine	0.0149144	0.985086	Not Deer	Not Deer	Not Deer	0.00774675	0.992253	Not Swine	Not Swine	Not Swine	0.426537	0.573463	Not Canine	Canine	Canine	0.0894626	0.910537	Not Bovine	Not Bovine	Not Bovine	0.0588949	0.941105	Not Ovine	Not Ovine	Not Ovine	0.0976206	0.902379	Not Deer	Not Deer	Not Deer	0.0755038	0.924496	Not Swine	Not Swine	Not Swine	0.0209161	0.979084	Not Canine	Not Canine	Not Canine	0.0299619	0.970038	Not Deer	Not Deer	Not Deer	0.948592	0.051408	Human&Wastewater	Human&Wastewater	Human&Wastewater	0.837256	0.162744	Human	Human	Human	0.823809	0.176191	Human	Human	Human	0.899316	0.100684	Human	Human	Human	0.792626	0.207374	Human	Human	Human	0.800503	0.199497	Human	Human	Human	0.911914	0.0880858	Human	Human	Human	0.850285	0.149715	Human	Human	Human	0.847747	0.152253	Human	Human	Human	0.615777	0.384223	Human	Human	Human	0.887933	0.112067	Human	Human	Human	0.830435	0.169565	Human	Human	Human	0.866999	0.133001	Human	Human	Human	0.841708	0.158292	Human	Human	Human	0.922821	0.0771787	Human	Human	Human	0.893124	0.106876	Human	Human	Human	0.908608	0.0913919	Human	Human	Human	0.874625	0.125375	Human	Human	Human	0.873343	0.126657	Human	Human	Human	0.00196792	0.998032	Not Poultry	Not Poultry	Not Poultry	0.149379	0.850621	Not Poultry	Not Poultry	Not Poultry
Human	ESC_MC9711AA_AS	0.972506	0.0274945	Human	Human	Human	0.00759509	0.992405	Not Canine	Not Canine	Not Canine	0.0253711	0.974629	Not Bovine	Not Bovine	Not Bovine	0.0247396	0.97526	Not Ovine	Not Ovine	Not Ovine	0.000599481	0.999401	Not Deer	Not Deer	Not Deer	0.055901	0.944099	Not Swine	Not Swine	Not Swine	0.384223	0.615777	Not Canine	Canine	Canine	0.109058	0.890942	Not Bovine	Not Bovine	Not Bovine	0.198797	0.801203	Not Ovine	Not Ovine	Not Ovine	0.0718533	0.928147	Not Deer	Not Deer	Not Deer	0.368275	0.631725	Not Swine	Swine	Swine	0.00600574	0.993994	Not Canine	Not Canine	Not Canine	0.00226667	0.997733	Not Deer	Not Deer	Not Deer	0.974917	0.0250833	Human&Wastewater	Human&Wastewater	Human&Wastewater	0.955374	0.0446257	Human	Human	Human	0.975188	0.0248119	Human	Human	Human	0.939982	0.0600179	Human	Human	Human	0.898461	0.101539	Human	Human	Human	0.912543	0.0874574	Human	Human	Human	0.935043	0.0649567	Human	Human	Human	0.905209	0.0947909	Human	Human	Human	0.908715	0.0912851	Human	Human	Human	0.900774	0.0992262	Human	Human	Human	0.975182	0.0248177	Human	Human	Human	0.936607	0.0633927	Human	Human	Human	0.932117	0.0678829	Human	Human	Human	0.931947	0.0680527	Human	Human	Human	0.964522	0.0354781	Human	Human	Human	0.948661	0.0513393	Human	Human	Human	0.919542	0.0804583	Human	Human	Human	0.935612	0.0643881	Human	Human	Human	0.919943	0.0800571	Human	Human	Human	0.00252	0.99748	Not Poultry	Not Poultry	Not Poultry	0.145933	0.854067	Not Poultry	Not Poultry	Not Poultry
Human	ESC_MC9712AA_AS	0.992622	0.00737761	Human	Human	Human	0.00652556	0.993474	Not Canine	Not Canine	Not Canine	0.00346669	0.996533	Not Bovine	Not Bovine	Not Bovine	0.00291549	0.997085	Not Ovine	Not Ovine	Not Ovine	0.000907961	0.999092	Not Deer	Not Deer	Not Deer	0.00326073	0.996739	Not Swine	Not Swine	Not Swine	0.42966	0.57034	Not Canine	Canine	Canine	0.109686	0.890314	Not Bovine	Not Bovine	Not Bovine	0.154586	0.845414	Not Ovine	Not Ovine	Not Ovine	0.0876528	0.912347	Not Deer	Not Deer	Not Deer	0.413414	0.586586	Not Swine	Swine	Swine	0.00989589	0.990104	Not Canine	Not Canine	Not Canine	0.0103333	0.989667	Not Deer	Not Deer	Not Deer	0.980883	0.0191172	Human&Wastewater	Human&Wastewater	Human&Wastewater	0.951307	0.0486928	Human	Human	Human	0.941856	0.0581444	Human	Human	Human	0.938755	0.0612452	Human	Human	Human	0.894768	0.105232	Human	Human	Human	0.854439	0.145561	Human	Human	Human	0.985881	0.0141195	Human	Human	Human	0.95912	0.0408797	Human	Human	Human	0.969654	0.0303458	Human	Human	Human	0.947731	0.052269	Human	Human	Human	0.979801	0.0201991	Human	Human	Human	0.931445	0.0685547	Human	Human	Human	0.952898	0.0471024	Human	Human	Human	0.970586	0.029414	Human	Human	Human	0.89887	0.10113	Human	Human	Human	0.978148	0.0218522	Human	Human	Human	0.893164	0.106836	Human	Human	Human	0.954415	0.0455846	Human	Human	Human	0.893691	0.106309	Human	Human	Human	0.00265333	0.997347	Not Poultry	Not Poultry	Not Poultry	0.0774819	0.922518	Not Poultry	Not Poultry	Not Poultry
Human	ESC_MC9713AA_AS	0.999955	4.50E-05	Human	Human	Human	0.000410857	0.999589	Not Canine	Not Canine	Not Canine	1.03E-05	0.99999	Not Bovine	Not Bovine	Not Bovine	0.000389249	0.999611	Not Ovine	Not Ovine	Not Ovine	2.95E-05	0.99997	Not Deer	Not Deer	Not Deer	0.000146816	0.999853	Not Swine	Not Swine	Not Swine	0.768854	0.231146	Canine	Canine	Canine	0.0279819	0.972018	Not Bovine	Not Bovine	Not Bovine	0.0328642	0.967136	Not Ovine	Not Ovine	Not Ovine	0.00554329	0.994457	Not Deer	Not Deer	Not Deer	0.0685721	0.931428	Not Swine	Not Swine	Not Swine	3.15E-05	0.999968	Not Canine	Not Canine	Not Canine	0	1	Not Deer	Not Deer	Not Deer	0.997499	0.00250106	Human&Wastewater	Human&Wastewater	Human&Wastewater	0.987289	0.0127106	Human	Human	Human	0.998679	0.00132143	Human	Human	Human	0.990725	0.00927544	Human	Human	Human	0.983693	0.0163067	Human	Human	Human	0.98684	0.01316	Human	Human	Human	0.99878	0.00122028	Human	Human	Human	0.983984	0.0160159	Human	Human	Human	0.987027	0.0129733	Human	Human	Human	0.987619	0.0123805	Human	Human	Human	0.995529	0.00447085	Human	Human	Human	0.976726	0.0232742	Human	Human	Human	0.993835	0.00616463	Human	Human	Human	0.995339	0.00466084	Human	Human	Human	0.973479	0.026521	Human	Human	Human	0.993921	0.00607899	Human	Human	Human	0.995371	0.00462857	Human	Human	Human	0.99329	0.00671031	Human	Human	Human	0.988118	0.0118819	Human	Human	Human	0	1	Not Poultry	Not Poultry	Not Poultry	0.0330683	0.966932	Not Poultry	Not Poultry	Not Poultry
Human	ESC_MC9714AA_AS	0.991945	0.00805527	Human	Human	Human	0.00172237	0.998278	Not Canine	Not Canine	Not Canine	0.00228952	0.99771	Not Bovine	Not Bovine	Not Bovine	5.51E-05	0.999945	Not Ovine	Not Ovine	Not Ovine	2.95E-05	0.99997	Not Deer	Not Deer	Not Deer	0.00205859	0.997941	Not Swine	Not Swine	Not Swine	0.671478	0.328522	Canine	Canine	Canine	0.0666679	0.933332	Not Bovine	Not Bovine	Not Bovine	0.0756194	0.924381	Not Ovine	Not Ovine	Not Ovine	0.0313566	0.968643	Not Deer	Not Deer	Not Deer	0.136102	0.863898	Not Swine	Not Swine	Not Swine	0.000418868	0.999581	Not Canine	Not Canine	Not Canine	0	1	Not Deer	Not Deer	Not Deer	0.995287	0.00471272	Human&Wastewater	Human&Wastewater	Human&Wastewater	0.994926	0.00507363	Human	Human	Human	0.991139	0.00886111	Human	Human	Human	0.981019	0.0189814	Human	Human	Human	0.959963	0.0400365	Human	Human	Human	0.956601	0.0433994	Human	Human	Human	0.992493	0.00750749	Human	Human	Human	0.976987	0.0230127	Human	Human	Human	0.986418	0.0135818	Human	Human	Human	0.985133	0.0148667	Human	Human	Human	0.993209	0.00679058	Human	Human	Human	0.972418	0.0275825	Human	Human	Human	0.996447	0.00355324	Human	Human	Human	0.993121	0.00687936	Human	Human	Human	0.988944	0.0110562	Human	Human	Human	0.993284	0.00671563	Human	Human	Human	0.968536	0.0314643	Human	Human	Human	0.995723	0.00427736	Human	Human	Human	0.97641	0.0235898	Human	Human	Human	0.0142232	0.985777	Not Poultry	Not Poultry	Not Poultry	0.222197	0.777803	Not Poultry	Not Poultry	Not Poultry
Human	ESC_MC9715AA_AS	0.829597	0.170403	Human	Human	Human	0.00464954	0.99535	Not Canine	Not Canine	Not Canine	0.0483983	0.951602	Not Bovine	Not Bovine	Not Bovine	0.138113	0.861887	Not Ovine	Not Ovine	Not Ovine	0.0317167	0.968283	Not Deer	Not Deer	Not Deer	0.0677873	0.932213	Not Swine	Not Swine	Not Swine	0.410735	0.589265	Not Canine	Canine	Canine	0.0778585	0.922141	Not Bovine	Not Bovine	Not Bovine	0.302004	0.697996	Not Ovine	Not Ovine	Not Ovine	0.0811128	0.918887	Not Deer	Not Deer	Not Deer	0.145448	0.854552	Not Swine	Not Swine	Not Swine	0.0815338	0.918466	Not Canine	Not Canine	Not Canine	0.207913	0.792087	Not Deer	Not Deer	Not Deer	0.754863	0.245137	Human&Wastewater	Human&Wastewater	Human&Wastewater	0.477555	0.522445	Not Human	Human	Human	0.495451	0.504549	Not Human	Not Human	Not Human	0.335131	0.664869	Not Human	Human	Not Human	0.435225	0.564775	Not Human	Human	Not Human	0.373883	0.626117	Not Human	Not Human	Not Human	0.291356	0.708644	Not Human	Not Human	Not Human	0.281115	0.718885	Not Human	Not Human	Not Human	0.179884	0.820116	Not Human	Not Human	Not Human	0.295941	0.704059	Not Human	Not Human	Not Human	0.540449	0.459551	Human	Human	Human	0.214375	0.785625	Not Human	Not Human	Not Human	0.537526	0.462474	Human	Human	Human	0.339847	0.660153	Not Human	Not Human	Not Human	0.387939	0.612061	Not Human	Human	Not Human	0.333966	0.666034	Not Human	Not Human	Not Human	0.32924	0.67076	Not Human	Not Human	Not Human	0.225406	0.774594	Not Human	Not Human	Not Human	0.17637	0.82363	Not Human	Not Human	Not Human	0.0529413	0.947059	Not Poultry	Not Poultry	Not Poultry	0.154316	0.845684	Not Poultry	Not Poultry	Not Poultry
Human	ESC_MC9716AA_AS	0.991375	0.00862465	Human	Human	Human	0.0286781	0.971322	Not Canine	Not Canine	Not Canine	0.00317093	0.996829	Not Bovine	Not Bovine	Not Bovine	0.000796889	0.999203	Not Ovine	Not Ovine	Not Ovine	2.95E-05	0.99997	Not Deer	Not Deer	Not Deer	8.55E-05	0.999914	Not Swine	Not Swine	Not Swine	0.704078	0.295922	Canine	Canine	Canine	0.0950547	0.904945	Not Bovine	Not Bovine	Not Bovine	0.0191606	0.980839	Not Ovine	Not Ovine	Not Ovine	0.0277398	0.97226	Not Deer	Not Deer	Not Deer	0.433983	0.566017	Not Swine	Swine	Swine	0.0126942	0.987306	Not Canine	Not Canine	Not Canine	8.00E-04	0.9992	Not Deer	Not Deer	Not Deer	0.984149	0.0158511	Human&Wastewater	Human&Wastewater	Human&Wastewater	0.942098	0.0579024	Human	Human	Human	0.847939	0.152061	Human	Human	Human	0.772952	0.227048	Human	Human	Human	0.960048	0.0399519	Human	Human	Human	0.829829	0.170171	Human	Human	Human	0.925761	0.0742393	Human	Human	Human	0.881715	0.118285	Human	Human	Human	0.885197	0.114803	Human	Human	Human	0.801922	0.198078	Human	Human	Human	0.972009	0.027991	Human	Human	Human	0.945818	0.054182	Human	Human	Human	0.952374	0.0476265	Human	Human	Human	0.954922	0.0450781	Human	Human	Human	0.892978	0.107022	Human	Human	Human	0.951106	0.0488942	Human	Human	Human	0.985196	0.0148038	Human	Human	Human	0.980813	0.0191869	Human	Human	Human	0.923203	0.0767971	Human	Human	Human	0.00202667	0.997973	Not Poultry	Not Poultry	Not Poultry	0.0749887	0.925011	Not Poultry	Not Poultry	Not Poultry
Human	ESC_MC9717AA_AS	0.998344	0.00165571	Human	Human	Human	0.00248478	0.997515	Not Canine	Not Canine	Not Canine	4.26E-06	0.999996	Not Bovine	Not Bovine	Not Bovine	0.000312569	0.999687	Not Ovine	Not Ovine	Not Ovine	0.000809088	0.999191	Not Deer	Not Deer	Not Deer	8.55E-05	0.999914	Not Swine	Not Swine	Not Swine	0.663275	0.336725	Canine	Canine	Canine	0.0259113	0.974089	Not Bovine	Not Bovine	Not Bovine	0.0247862	0.975214	Not Ovine	Not Ovine	Not Ovine	0.0726789	0.927321	Not Deer	Not Deer	Not Deer	0.41585	0.58415	Not Swine	Swine	Swine	0.00135331	0.998647	Not Canine	Not Canine	Not Canine	0.00618667	0.993813	Not Deer	Not Deer	Not Deer	0.994875	0.00512483	Human&Wastewater	Human&Wastewater	Human&Wastewater	0.991276	0.00872424	Human	Human	Human	0.961446	0.0385544	Human	Human	Human	0.966591	0.0334088	Human	Human	Human	0.958154	0.0418458	Human	Human	Human	0.939241	0.060759	Human	Human	Human	0.997238	0.00276209	Human	Human	Human	0.992481	0.00751924	Human	Human	Human	0.994167	0.00583325	Human	Human	Human	0.976831	0.023169	Human	Human	Human	0.995275	0.00472534	Human	Human	Human	0.972177	0.0278234	Human	Human	Human	0.99441	0.00558963	Human	Human	Human	0.985719	0.0142813	Human	Human	Human	0.961035	0.0389648	Human	Human	Human	0.99269	0.00731018	Human	Human	Human	0.996912	0.00308837	Human	Human	Human	0.990841	0.00915896	Human	Human	Human	0.972035	0.0279651	Human	Human	Human	0.00100952	0.99899	Not Poultry	Not Poultry	Not Poultry	0.0751405	0.92486	Not Poultry	Not Poultry	Not Poultry
Human	ESC_MC9718AA_AS	0.999955	4.50E-05	Human	Human	Human	0.000962877	0.999037	Not Canine	Not Canine	Not Canine	0.00204426	0.997956	Not Bovine	Not Bovine	Not Bovine	0.00156515	0.998435	Not Ovine	Not Ovine	Not Ovine	3.37E-05	0.999966	Not Deer	Not Deer	Not Deer	9.80E-05	0.999902	Not Swine	Not Swine	Not Swine	0.6307	0.3693	Canine	Canine	Canine	0.0589709	0.941029	Not Bovine	Not Bovine	Not Bovine	0.133895	0.866105	Not Ovine	Not Ovine	Not Ovine	0.133144	0.866856	Not Deer	Not Deer	Not Deer	0.30921	0.69079	Not Swine	Not Swine	Not Swine	0.000907757	0.999092	Not Canine	Not Canine	Not Canine	0	1	Not Deer	Not Deer	Not Deer	0.999997	3.44E-06	Human&Wastewater	Human&Wastewater	Human&Wastewater	0.999433	0.000566571	Human	Human	Human	1	0	Human	Human	Human	0.998513	0.00148728	Human	Human	Human	0.996729	0.00327107	Human	Human	Human	0.981073	0.0189267	Human	Human	Human	0.999584	0.000416467	Human	Human	Human	0.999979	2.06E-05	Human	Human	Human	0.995773	0.00422667	Human	Human	Human	0.997158	0.00284167	Human	Human	Human	0.999653	0.000346721	Human	Human	Human	0.993401	0.00659878	Human	Human	Human	0.998177	0.00182296	Human	Human	Human	0.998792	0.00120757	Human	Human	Human	0.997867	0.00213333	Human	Human	Human	0.999144	0.000855629	Human	Human	Human	1	0	Human	Human	Human	0.999656	0.000344022	Human	Human	Human	0.999733	0.000266667	Human	Human	Human	0.00131429	0.998686	Not Poultry	Not Poultry	Not Poultry	0.074404	0.925596	Not Poultry	Not Poultry	Not Poultry
Canine	ESC_MC9719AA_AS	0.969517	0.030483	Human	Human	Human	0.958654	0.0413463	Canine	Canine	Canine	0.000232836	0.999767	Not Bovine	Not Bovine	Not Bovine	0.00107187	0.998928	Not Ovine	Not Ovine	Not Ovine	0.00162332	0.998377	Not Deer	Not Deer	Not Deer	0.00115884	0.998841	Not Swine	Not Swine	Not Swine	0.9976	0.0024	Canine	Canine	Canine	0.00490966	0.99509	Not Bovine	Not Bovine	Not Bovine	0.00640884	0.993591	Not Ovine	Not Ovine	Not Ovine	0.0102671	0.989733	Not Deer	Not Deer	Not Deer	0.0133331	0.986667	Not Swine	Not Swine	Not Swine	0.947387	0.0526135	Canine	Canine	Canine	0.0185133	0.981487	Not Deer	Not Deer	Not Deer	0.0599734	0.940027	Not Human&Wastewater	Not Human&Wastewater	Not Human&Wastewater	0.0611273	0.938873	Not Human	Not Human	Not Human	0.0572826	0.942717	Not Human	Not Human	Not Human	0.077043	0.922957	Not Human	Not Human	Not Human	0.18138	0.81862	Not Human	Not Human	Not Human	0.0836484	0.916352	Not Human	Not Human	Not Human	0.0595329	0.940467	Not Human	Not Human	Not Human	0.0735093	0.926491	Not Human	Not Human	Not Human	0.340304	0.659696	Not Human	Not Human	Not Human	0.124249	0.875751	Not Human	Not Human	Not Human	0.0436171	0.956383	Not Human	Not Human	Not Human	0.166179	0.833821	Not Human	Not Human	Not Human	0.0548202	0.94518	Not Human	Not Human	Not Human	0.168754	0.831246	Not Human	Not Human	Not Human	0.0719286	0.928071	Not Human	Not Human	Not Human	0.0650349	0.934965	Not Human	Not Human	Not Human	0.0765615	0.923438	Not Human	Not Human	Not Human	0.371994	0.628006	Not Human	Human	Not Human	0.124565	0.875435	Not Human	Not Human	Not Human	0.00048	0.99952	Not Poultry	Not Poultry	Not Poultry	0.00560509	0.994395	Not Poultry	Not Poultry	Not Poultry
Human	ESC_MC9720AA_AS	0.960189	0.0398109	Human	Human	Human	0.0116196	0.98838	Not Canine	Not Canine	Not Canine	0.0179115	0.982089	Not Bovine	Not Bovine	Not Bovine	0.0260302	0.97397	Not Ovine	Not Ovine	Not Ovine	0.000196086	0.999804	Not Deer	Not Deer	Not Deer	0.0406251	0.959375	Not Swine	Not Swine	Not Swine	0.514742	0.485258	Canine	Canine	Canine	0.104875	0.895125	Not Bovine	Not Bovine	Not Bovine	0.0659756	0.934024	Not Ovine	Not Ovine	Not Ovine	0.0133281	0.986672	Not Deer	Not Deer	Not Deer	0.166244	0.833756	Not Swine	Not Swine	Not Swine	0.017395	0.982605	Not Canine	Not Canine	Not Canine	0.014099	0.985901	Not Deer	Not Deer	Not Deer	0.779961	0.220039	Human&Wastewater	Human&Wastewater	Human&Wastewater	0.638704	0.361296	Human	Human	Human	0.776787	0.223213	Human	Human	Human	0.498481	0.501519	Not Human	Human	Human	0.625644	0.374356	Human	Human	Human	0.496139	0.503861	Not Human	Human	Not Human	0.674382	0.325618	Human	Human	Human	0.693845	0.306155	Human	Human	Human	0.66116	0.33884	Human	Human	Human	0.656282	0.343718	Human	Human	Human	0.762633	0.237367	Human	Human	Human	0.27615	0.72385	Not Human	Not Human	Not Human	0.798381	0.201619	Human	Human	Human	0.448857	0.551143	Not Human	Human	Human	0.458429	0.541571	Not Human	Human	Human	0.672463	0.327537	Human	Human	Human	0.691654	0.308346	Human	Human	Human	0.651841	0.348159	Human	Human	Human	0.282255	0.717745	Not Human	Not Human	Not Human	0.0183765	0.981624	Not Poultry	Not Poultry	Not Poultry	0.0815428	0.918457	Not Poultry	Not Poultry	Not Poultry
Canine	ESC_MC9721AA_AS	0.996915	0.00308504	Human	Human	Human	0.655028	0.344972	Canine	Canine	Canine	4.26E-06	0.999996	Not Bovine	Not Bovine	Not Bovine	0.000311472	0.999689	Not Ovine	Not Ovine	Not Ovine	0.00094076	0.999059	Not Deer	Not Deer	Not Deer	0.00129303	0.998707	Not Swine	Not Swine	Not Swine	0.98939	0.0106105	Canine	Canine	Canine	0.0243253	0.975675	Not Bovine	Not Bovine	Not Bovine	0.0115883	0.988412	Not Ovine	Not Ovine	Not Ovine	0.00080234	0.999198	Not Deer	Not Deer	Not Deer	0.0185904	0.98141	Not Swine	Not Swine	Not Swine	0.610304	0.389696	Canine	Canine	Canine	0.00016	0.99984	Not Deer	Not Deer	Not Deer	0.428186	0.571814	Not Human&Wastewater	Not Human&Wastewater	Not Human&Wastewater	0.363597	0.636403	Not Human	Not Human	Not Human	0.38139	0.61861	Not Human	Not Human	Not Human	0.332865	0.667135	Not Human	Human	Not Human	0.326857	0.673143	Not Human	Not Human	Not Human	0.205294	0.794706	Not Human	Not Human	Not Human	0.426664	0.573336	Not Human	Not Human	Not Human	0.380148	0.619852	Not Human	Human	Not Human	0.30902	0.69098	Not Human	Not Human	Not Human	0.321944	0.678056	Not Human	Human	Human	0.335807	0.664193	Not Human	Not Human	Not Human	0.568431	0.431569	Human	Human	Human	0.339456	0.660544	Not Human	Human	Not Human	0.334142	0.665858	Not Human	Not Human	Not Human	0.369921	0.630079	Not Human	Human	Not Human	0.336817	0.663183	Not Human	Not Human	Not Human	0.297958	0.702042	Not Human	Not Human	Not Human	0.276903	0.723097	Not Human	Not Human	Not Human	0.277362	0.722638	Not Human	Not Human	Not Human	0.00352	0.99648	Not Poultry	Not Poultry	Not Poultry	0.00490932	0.995091	Not Poultry	Not Poultry	Not Poultry
Human	ESC_MC9722AA_AS	0.970062	0.0299381	Human	Human	Human	0.110261	0.889739	Not Canine	Canine	Not Canine	0.0115808	0.988419	Not Bovine	Not Bovine	Not Bovine	0.000932189	0.999068	Not Ovine	Not Ovine	Not Ovine	0.000837818	0.999162	Not Deer	Not Deer	Not Deer	0.0456431	0.954357	Not Swine	Not Swine	Not Swine	0.857766	0.142234	Canine	Canine	Canine	0.0320579	0.967942	Not Bovine	Not Bovine	Not Bovine	0.0143087	0.985691	Not Ovine	Not Ovine	Not Ovine	0.0298103	0.97019	Not Deer	Not Deer	Not Deer	0.131658	0.868342	Not Swine	Not Swine	Not Swine	0.142749	0.857251	Not Canine	Canine	Not Canine	0.00233333	0.997667	Not Deer	Not Deer	Not Deer	0.963046	0.0369536	Human&Wastewater	Human&Wastewater	Human&Wastewater	0.856364	0.143636	Human	Human	Human	0.74833	0.25167	Human	Human	Human	0.804887	0.195113	Human	Human	Human	0.63057	0.36943	Human	Human	Human	0.621432	0.378568	Human	Human	Human	0.448627	0.551373	Not Human	Not Human	Not Human	0.400868	0.599132	Not Human	Human	Not Human	0.413859	0.586141	Not Human	Not Human	Not Human	0.564629	0.435371	Human	Human	Human	0.782159	0.217841	Human	Human	Human	0.666559	0.333441	Human	Human	Human	0.750267	0.249733	Human	Human	Human	0.710522	0.289478	Human	Human	Human	0.787922	0.212078	Human	Human	Human	0.443628	0.556372	Not Human	Human	Not Human	0.420629	0.579371	Not Human	Not Human	Not Human	0.403618	0.596382	Not Human	Human	Not Human	0.494352	0.505648	Not Human	Human	Human	0.00016	0.99984	Not Poultry	Not Poultry	Not Poultry	0.0129848	0.987015	Not Poultry	Not Poultry	Not Poultry
Canine	ESC_MC9723AA_AS	0.981936	0.0180644	Human	Human	Human	0.61225	0.38775	Canine	Canine	Canine	0.00196427	0.998036	Not Bovine	Not Bovine	Not Bovine	0.00808912	0.991911	Not Ovine	Not Ovine	Not Ovine	0.00848921	0.991511	Not Deer	Not Deer	Not Deer	0.00209861	0.997901	Not Swine	Not Swine	Not Swine	0.920024	0.0799762	Canine	Canine	Canine	0.0410979	0.958902	Not Bovine	Not Bovine	Not Bovine	0.046807	0.953193	Not Ovine	Not Ovine	Not Ovine	0.0368307	0.963169	Not Deer	Not Deer	Not Deer	0.0206235	0.979376	Not Swine	Not Swine	Not Swine	0.440724	0.559276	Not Canine	Canine	Canine	0.0211022	0.978898	Not Deer	Not Deer	Not Deer	0.499634	0.500366	Not Human&Wastewater	Not Human&Wastewater	Human&Wastewater	0.268414	0.731586	Not Human	Not Human	Not Human	0.280542	0.719458	Not Human	Not Human	Not Human	0.255735	0.744265	Not Human	Not Human	Not Human	0.194036	0.805964	Not Human	Not Human	Not Human	0.228764	0.771236	Not Human	Not Human	Not Human	0.208134	0.791866	Not Human	Not Human	Not Human	0.176552	0.823448	Not Human	Not Human	Not Human	0.121454	0.878546	Not Human	Not Human	Not Human	0.152617	0.847383	Not Human	Not Human	Not Human	0.444472	0.555528	Not Human	Human	Human	0.411698	0.588302	Not Human	Not Human	Not Human	0.342369	0.657631	Not Human	Human	Not Human	0.209613	0.790387	Not Human	Not Human	Not Human	0.155792	0.844208	Not Human	Not Human	Not Human	0.171261	0.828739	Not Human	Not Human	Not Human	0.154968	0.845032	Not Human	Not Human	Not Human	0.127852	0.872148	Not Human	Not Human	Not Human	0.149994	0.850006	Not Human	Not Human	Not Human	0.0024	0.9976	Not Poultry	Not Poultry	Not Poultry	0.0150999	0.9849	Not Poultry	Not Poultry	Not Poultry
Canine	ESC_MC9724AA_AS	0.880838	0.119162	Human	Human	Human	0.561289	0.438711	Canine	Canine	Canine	0.0124708	0.987529	Not Bovine	Not Bovine	Not Bovine	0.0127529	0.987247	Not Ovine	Not Ovine	Not Ovine	0.000333744	0.999666	Not Deer	Not Deer	Not Deer	0.0288903	0.97111	Not Swine	Not Swine	Not Swine	0.799233	0.200767	Canine	Canine	Canine	0.0394498	0.96055	Not Bovine	Not Bovine	Not Bovine	0.0327167	0.967283	Not Ovine	Not Ovine	Not Ovine	0.00474901	0.995251	Not Deer	Not Deer	Not Deer	0.0926901	0.90731	Not Swine	Not Swine	Not Swine	0.593223	0.406777	Canine	Canine	Canine	0.0137924	0.986208	Not Deer	Not Deer	Not Deer	0.366364	0.633636	Not Human&Wastewater	Not Human&Wastewater	Not Human&Wastewater	0.37112	0.62888	Not Human	Not Human	Not Human	0.403963	0.596037	Not Human	Not Human	Not Human	0.321978	0.678022	Not Human	Human	Not Human	0.229298	0.770702	Not Human	Not Human	Not Human	0.318447	0.681553	Not Human	Not Human	Not Human	0.247986	0.752014	Not Human	Not Human	Not Human	0.221184	0.778816	Not Human	Not Human	Not Human	0.118123	0.881877	Not Human	Not Human	Not Human	0.218858	0.781142	Not Human	Not Human	Not Human	0.391452	0.608548	Not Human	Not Human	Not Human	0.422666	0.577334	Not Human	Not Human	Not Human	0.418698	0.581302	Not Human	Human	Human	0.262846	0.737154	Not Human	Not Human	Not Human	0.345567	0.654433	Not Human	Human	Not Human	0.226454	0.773546	Not Human	Not Human	Not Human	0.30611	0.69389	Not Human	Not Human	Not Human	0.145075	0.854925	Not Human	Not Human	Not Human	0.24685	0.75315	Not Human	Not Human	Not Human	0.0135841	0.986416	Not Poultry	Not Poultry	Not Poultry	0.06698	0.93302	Not Poultry	Not Poultry	Not Poultry
Canine	ESC_MC9725AA_AS	0.997235	0.00276504	Human	Human	Human	0.429787	0.570213	Not Canine	Canine	Canine	0.00283894	0.997161	Not Bovine	Not Bovine	Not Bovine	0.000769773	0.99923	Not Ovine	Not Ovine	Not Ovine	0.000146647	0.999853	Not Deer	Not Deer	Not Deer	8.29E-05	0.999917	Not Swine	Not Swine	Not Swine	0.971427	0.0285733	Canine	Canine	Canine	0.0302004	0.9698	Not Bovine	Not Bovine	Not Bovine	0.0100362	0.989964	Not Ovine	Not Ovine	Not Ovine	0.00638456	0.993615	Not Deer	Not Deer	Not Deer	0.0664275	0.933572	Not Swine	Not Swine	Not Swine	0.325149	0.674851	Not Canine	Canine	Canine	4.00E-04	0.9996	Not Deer	Not Deer	Not Deer	0.443907	0.556093	Not Human&Wastewater	Not Human&Wastewater	Not Human&Wastewater	0.356792	0.643208	Not Human	Not Human	Not Human	0.77657	0.22343	Human	Human	Human	0.395631	0.604369	Not Human	Human	Human	0.396597	0.603403	Not Human	Human	Not Human	0.277232	0.722768	Not Human	Not Human	Not Human	0.752954	0.247046	Human	Human	Human	0.336325	0.663675	Not Human	Not Human	Not Human	0.373501	0.626499	Not Human	Not Human	Not Human	0.359859	0.640141	Not Human	Human	Human	0.332212	0.667788	Not Human	Not Human	Not Human	0.848663	0.151337	Human	Human	Human	0.431579	0.568421	Not Human	Human	Human	0.420102	0.579898	Not Human	Not Human	Not Human	0.457166	0.542834	Not Human	Human	Human	0.769473	0.230527	Human	Human	Human	0.33907	0.66093	Not Human	Not Human	Not Human	0.393711	0.606289	Not Human	Human	Not Human	0.352612	0.647388	Not Human	Not Human	Not Human	0.0321283	0.967872	Not Poultry	Not Poultry	Not Poultry	0.0618651	0.938135	Not Poultry	Not Poultry	Not Poultry
Canine	ESC_MC9726AA_AS	0.996256	0.00374409	Human	Human	Human	0.906181	0.0938191	Canine	Canine	Canine	2.72E-05	0.999973	Not Bovine	Not Bovine	Not Bovine	4.94E-05	0.999951	Not Ovine	Not Ovine	Not Ovine	4.23E-05	0.999958	Not Deer	Not Deer	Not Deer	0.00138506	0.998615	Not Swine	Not Swine	Not Swine	0.964541	0.035459	Canine	Canine	Canine	0.0144306	0.985569	Not Bovine	Not Bovine	Not Bovine	0.00696456	0.993035	Not Ovine	Not Ovine	Not Ovine	0.00410647	0.995894	Not Deer	Not Deer	Not Deer	0.0822601	0.91774	Not Swine	Not Swine	Not Swine	0.847767	0.152233	Canine	Canine	Canine	8.00E-04	0.9992	Not Deer	Not Deer	Not Deer	0.361933	0.638067	Not Human&Wastewater	Not Human&Wastewater	Not Human&Wastewater	0.381364	0.618636	Not Human	Not Human	Not Human	0.158822	0.841178	Not Human	Not Human	Not Human	0.189456	0.810544	Not Human	Not Human	Not Human	0.146649	0.853351	Not Human	Not Human	Not Human	0.130383	0.869617	Not Human	Not Human	Not Human	0.0655725	0.934428	Not Human	Not Human	Not Human	0.0772252	0.922775	Not Human	Not Human	Not Human	0.051282	0.948718	Not Human	Not Human	Not Human	0.0426395	0.957361	Not Human	Not Human	Not Human	0.306665	0.693335	Not Human	Not Human	Not Human	0.281733	0.718267	Not Human	Not Human	Not Human	0.165326	0.834674	Not Human	Not Human	Not Human	0.0639971	0.936003	Not Human	Not Human	Not Human	0.0712371	0.928763	Not Human	Not Human	Not Human	0.0718337	0.928166	Not Human	Not Human	Not Human	0.0673952	0.932605	Not Human	Not Human	Not Human	0.0763866	0.923613	Not Human	Not Human	Not Human	0.0432908	0.956709	Not Human	Not Human	Not Human	8.00E-04	0.9992	Not Poultry	Not Poultry	Not Poultry	0.0645164	0.935484	Not Poultry	Not Poultry	Not Poultry
Canine	ESC_MC9727AA_AS	0.910193	0.0898068	Human	Human	Human	0.509414	0.490586	Canine	Canine	Canine	4.26E-06	0.999996	Not Bovine	Not Bovine	Not Bovine	0.000655915	0.999344	Not Ovine	Not Ovine	Not Ovine	0.00136595	0.998634	Not Deer	Not Deer	Not Deer	0.0472735	0.952726	Not Swine	Not Swine	Not Swine	0.794573	0.205427	Canine	Canine	Canine	0.0125644	0.987436	Not Bovine	Not Bovine	Not Bovine	0.0097224	0.990278	Not Ovine	Not Ovine	Not Ovine	0.00566901	0.994331	Not Deer	Not Deer	Not Deer	0.290141	0.709859	Not Swine	Not Swine	Not Swine	0.486311	0.513689	Not Canine	Canine	Canine	6.00E-04	0.9994	Not Deer	Not Deer	Not Deer	0.891271	0.108729	Human&Wastewater	Human&Wastewater	Human&Wastewater	0.424709	0.575291	Not Human	Not Human	Not Human	0.403208	0.596792	Not Human	Not Human	Not Human	0.423607	0.576393	Not Human	Human	Human	0.810777	0.189223	Human	Human	Human	0.350715	0.649285	Not Human	Not Human	Not Human	0.383569	0.616431	Not Human	Not Human	Not Human	0.505037	0.494963	Human	Human	Human	0.743411	0.256589	Human	Human	Human	0.302662	0.697338	Not Human	Human	Human	0.458638	0.541362	Not Human	Human	Human	0.644365	0.355635	Human	Human	Human	0.477661	0.522339	Not Human	Human	Human	0.854012	0.145988	Human	Human	Human	0.444168	0.555832	Not Human	Human	Not Human	0.429387	0.570613	Not Human	Not Human	Not Human	0.396884	0.603116	Not Human	Not Human	Not Human	0.848429	0.151571	Human	Human	Human	0.325591	0.674409	Not Human	Not Human	Not Human	0.00482667	0.995173	Not Poultry	Not Poultry	Not Poultry	0.0276607	0.972339	Not Poultry	Not Poultry	Not Poultry
Canine	ESC_MC9728AA_AS	0.996738	0.0032615	Human	Human	Human	0.518653	0.481347	Canine	Canine	Canine	0.000676007	0.999324	Not Bovine	Not Bovine	Not Bovine	0.000380885	0.999619	Not Ovine	Not Ovine	Not Ovine	3.73E-05	0.999963	Not Deer	Not Deer	Not Deer	0.000839979	0.99916	Not Swine	Not Swine	Not Swine	0.987757	0.0122429	Canine	Canine	Canine	0.018966	0.981034	Not Bovine	Not Bovine	Not Bovine	0.0141135	0.985886	Not Ovine	Not Ovine	Not Ovine	0.00140234	0.998598	Not Deer	Not Deer	Not Deer	0.0167427	0.983257	Not Swine	Not Swine	Not Swine	0.546403	0.453597	Canine	Canine	Canine	0	1	Not Deer	Not Deer	Not Deer	0.517808	0.482192	Human&Wastewater	Not Human&Wastewater	Human&Wastewater	0.424115	0.575885	Not Human	Not Human	Not Human	0.413363	0.586637	Not Human	Not Human	Not Human	0.907427	0.092573	Human	Human	Human	0.349416	0.650584	Not Human	Not Human	Not Human	0.295756	0.704244	Not Human	Not Human	Not Human	0.389697	0.610303	Not Human	Not Human	Not Human	0.850847	0.149153	Human	Human	Human	0.390886	0.609114	Not Human	Not Human	Not Human	0.43865	0.56135	Not Human	Human	Human	0.425088	0.574912	Not Human	Human	Human	0.6432	0.3568	Human	Human	Human	0.892709	0.107291	Human	Human	Human	0.373642	0.626358	Not Human	Not Human	Not Human	0.388409	0.611591	Not Human	Human	Not Human	0.423744	0.576256	Not Human	Not Human	Not Human	0.78105	0.21895	Human	Human	Human	0.4007	0.5993	Not Human	Human	Not Human	0.325282	0.674718	Not Human	Not Human	Not Human	0.00056	0.99944	Not Poultry	Not Poultry	Not Poultry	0.0142822	0.985718	Not Poultry	Not Poultry	Not Poultry
Canine	ESC_MC9729AA_AS	0.897611	0.102389	Human	Human	Human	0.614357	0.385643	Canine	Canine	Canine	0.0632396	0.93676	Not Bovine	Not Bovine	Not Bovine	0.0668191	0.933181	Not Ovine	Not Ovine	Not Ovine	0.0891929	0.910807	Not Deer	Not Deer	Not Deer	0.0215985	0.978401	Not Swine	Not Swine	Not Swine	0.802254	0.197746	Canine	Canine	Canine	0.0956987	0.904301	Not Bovine	Not Bovine	Not Bovine	0.12047	0.87953	Not Ovine	Not Ovine	Not Ovine	0.110018	0.889982	Not Deer	Not Deer	Not Deer	0.0115011	0.988499	Not Swine	Not Swine	Not Swine	0.657212	0.342788	Canine	Canine	Canine	0.630379	0.369621	Deer	Deer	Deer	0.289003	0.710997	Not Human&Wastewater	Not Human&Wastewater	Not Human&Wastewater	0.352244	0.647756	Not Human	Not Human	Not Human	0.615232	0.384768	Human	Human	Human	0.213742	0.786258	Not Human	Not Human	Not Human	0.283393	0.716607	Not Human	Not Human	Not Human	0.477429	0.522571	Not Human	Human	Not Human	0.404905	0.595095	Not Human	Not Human	Not Human	0.212216	0.787784	Not Human	Not Human	Not Human	0.112516	0.887484	Not Human	Not Human	Not Human	0.286394	0.713606	Not Human	Not Human	Not Human	0.435291	0.564709	Not Human	Human	Human	0.291761	0.708239	Not Human	Not Human	Not Human	0.353258	0.646742	Not Human	Human	Not Human	0.25705	0.74295	Not Human	Not Human	Not Human	0.45057	0.54943	Not Human	Human	Not Human	0.385251	0.614749	Not Human	Not Human	Not Human	0.275639	0.724361	Not Human	Not Human	Not Human	0.155301	0.844699	Not Human	Not Human	Not Human	0.246104	0.753896	Not Human	Not Human	Not Human	0.0263492	0.973651	Not Poultry	Not Poultry	Not Poultry	0.0753862	0.924614	Not Poultry	Not Poultry	Not Poultry
Canine	ESC_MC9730AA_AS	0.96593	0.0340696	Human	Human	Human	0.980183	0.0198165	Canine	Canine	Canine	2.64E-05	0.999974	Not Bovine	Not Bovine	Not Bovine	0.00164514	0.998355	Not Ovine	Not Ovine	Not Ovine	0.000314975	0.999685	Not Deer	Not Deer	Not Deer	0.00257586	0.997424	Not Swine	Not Swine	Not Swine	0.995693	0.00430667	Canine	Canine	Canine	0.00843609	0.991564	Not Bovine	Not Bovine	Not Bovine	0.0225352	0.977465	Not Ovine	Not Ovine	Not Ovine	0.00310901	0.996891	Not Deer	Not Deer	Not Deer	0.0293493	0.970651	Not Swine	Not Swine	Not Swine	0.983333	0.0166667	Canine	Canine	Canine	0.015101	0.984899	Not Deer	Not Deer	Not Deer	0.0423238	0.957676	Not Human&Wastewater	Not Human&Wastewater	Not Human&Wastewater	0.0772935	0.922706	Not Human	Not Human	Not Human	0.0381077	0.961892	Not Human	Not Human	Not Human	0.0357584	0.964242	Not Human	Not Human	Not Human	0.0626975	0.937303	Not Human	Not Human	Not Human	0.0628173	0.937183	Not Human	Not Human	Not Human	0.0508968	0.949103	Not Human	Not Human	Not Human	0.0560173	0.943983	Not Human	Not Human	Not Human	0.126865	0.873135	Not Human	Not Human	Not Human	0.0642921	0.935708	Not Human	Not Human	Not Human	0.102534	0.897466	Not Human	Not Human	Not Human	0.118941	0.881059	Not Human	Not Human	Not Human	0.0462679	0.953732	Not Human	Not Human	Not Human	0.139106	0.860894	Not Human	Not Human	Not Human	0.0673063	0.932694	Not Human	Not Human	Not Human	0.038261	0.961739	Not Human	Not Human	Not Human	0.058475	0.941525	Not Human	Not Human	Not Human	0.134689	0.865311	Not Human	Not Human	Not Human	0.0718117	0.928188	Not Human	Not Human	Not Human	0	1	Not Poultry	Not Poultry	Not Poultry	0.00774136	0.992259	Not Poultry	Not Poultry	Not Poultry
Canine	ESC_MC9731AA_AS	0.951224	0.0487763	Human	Human	Human	0.995035	0.00496508	Canine	Canine	Canine	2.64E-05	0.999974	Not Bovine	Not Bovine	Not Bovine	9.20E-05	0.999908	Not Ovine	Not Ovine	Not Ovine	6.68E-05	0.999933	Not Deer	Not Deer	Not Deer	0.000190911	0.999809	Not Swine	Not Swine	Not Swine	0.98492	0.01508	Canine	Canine	Canine	0.00535285	0.994647	Not Bovine	Not Bovine	Not Bovine	0.0011597	0.99884	Not Ovine	Not Ovine	Not Ovine	0.0115306	0.988469	Not Deer	Not Deer	Not Deer	0.00856633	0.991434	Not Swine	Not Swine	Not Swine	0.9938	0.0062	Canine	Canine	Canine	0.0214667	0.978533	Not Deer	Not Deer	Not Deer	0.00916667	0.990833	Not Human&Wastewater	Not Human&Wastewater	Not Human&Wastewater	0.00706676	0.992933	Not Human	Not Human	Not Human	0.0165345	0.983466	Not Human	Not Human	Not Human	0.0233795	0.97662	Not Human	Not Human	Not Human	0.0193466	0.980653	Not Human	Not Human	Not Human	0.0381854	0.961815	Not Human	Not Human	Not Human	0.018324	0.981676	Not Human	Not Human	Not Human	0.0145027	0.985497	Not Human	Not Human	Not Human	0.0146851	0.985315	Not Human	Not Human	Not Human	0.0150244	0.984976	Not Human	Not Human	Not Human	0.0156111	0.984389	Not Human	Not Human	Not Human	0.0837246	0.916275	Not Human	Not Human	Not Human	0.0314048	0.968595	Not Human	Not Human	Not Human	0.0145346	0.985465	Not Human	Not Human	Not Human	0.0331889	0.966811	Not Human	Not Human	Not Human	0.00889238	0.991108	Not Human	Not Human	Not Human	0.0140833	0.985917	Not Human	Not Human	Not Human	0.00815238	0.991848	Not Human	Not Human	Not Human	0.0164648	0.983535	Not Human	Not Human	Not Human	0	1	Not Poultry	Not Poultry	Not Poultry	0.00737517	0.992625	Not Poultry	Not Poultry	Not Poultry
Canine	ESC_MC9732AA_AS	0.965864	0.0341363	Human	Human	Human	0.966009	0.0339909	Canine	Canine	Canine	2.64E-05	0.999974	Not Bovine	Not Bovine	Not Bovine	9.20E-05	0.999908	Not Ovine	Not Ovine	Not Ovine	0.000843864	0.999156	Not Deer	Not Deer	Not Deer	0.00120086	0.998799	Not Swine	Not Swine	Not Swine	0.9952	0.0048	Canine	Canine	Canine	0.00953029	0.99047	Not Bovine	Not Bovine	Not Bovine	0.00580924	0.994191	Not Ovine	Not Ovine	Not Ovine	0.00896234	0.991038	Not Deer	Not Deer	Not Deer	0.0190214	0.980979	Not Swine	Not Swine	Not Swine	0.956985	0.0430155	Canine	Canine	Canine	0.014061	0.985939	Not Deer	Not Deer	Not Deer	0.0687667	0.931233	Not Human&Wastewater	Not Human&Wastewater	Not Human&Wastewater	0.0602735	0.939726	Not Human	Not Human	Not Human	0.0435716	0.956428	Not Human	Not Human	Not Human	0.0699324	0.930068	Not Human	Not Human	Not Human	0.061457	0.938543	Not Human	Not Human	Not Human	0.0676944	0.932306	Not Human	Not Human	Not Human	0.0560864	0.943914	Not Human	Not Human	Not Human	0.0595783	0.940422	Not Human	Not Human	Not Human	0.125282	0.874718	Not Human	Not Human	Not Human	0.0891788	0.910821	Not Human	Not Human	Not Human	0.0770425	0.922957	Not Human	Not Human	Not Human	0.12399	0.87601	Not Human	Not Human	Not Human	0.0473119	0.952688	Not Human	Not Human	Not Human	0.104199	0.895801	Not Human	Not Human	Not Human	0.0789644	0.921036	Not Human	Not Human	Not Human	0.037821	0.962179	Not Human	Not Human	Not Human	0.0498369	0.950163	Not Human	Not Human	Not Human	0.120518	0.879482	Not Human	Not Human	Not Human	0.0832698	0.91673	Not Human	Not Human	Not Human	6.00E-04	0.9994	Not Poultry	Not Poultry	Not Poultry	0.0114198	0.98858	Not Poultry	Not Poultry	Not Poultry
Canine	ESC_MC9733AA_AS	0.931766	0.068234	Human	Human	Human	0.579623	0.420377	Canine	Canine	Canine	0.0294291	0.970571	Not Bovine	Not Bovine	Not Bovine	0.0355891	0.964411	Not Ovine	Not Ovine	Not Ovine	0.00526804	0.994732	Not Deer	Not Deer	Not Deer	0.0208294	0.979171	Not Swine	Not Swine	Not Swine	0.780801	0.219199	Canine	Canine	Canine	0.0679559	0.932044	Not Bovine	Not Bovine	Not Bovine	0.0707357	0.929264	Not Ovine	Not Ovine	Not Ovine	0.0138246	0.986175	Not Deer	Not Deer	Not Deer	0.0652866	0.934713	Not Swine	Not Swine	Not Swine	0.566446	0.433554	Canine	Canine	Canine	0.0758362	0.924164	Not Deer	Not Deer	Not Deer	0.370229	0.629771	Not Human&Wastewater	Not Human&Wastewater	Not Human&Wastewater	0.608214	0.391786	Human	Human	Human	0.383678	0.616322	Not Human	Not Human	Not Human	0.262996	0.737004	Not Human	Not Human	Not Human	0.323847	0.676153	Not Human	Not Human	Not Human	0.340142	0.659858	Not Human	Not Human	Not Human	0.250765	0.749235	Not Human	Not Human	Not Human	0.227413	0.772587	Not Human	Not Human	Not Human	0.117606	0.882394	Not Human	Not Human	Not Human	0.225764	0.774236	Not Human	Not Human	Not Human	0.767594	0.232406	Human	Human	Human	0.279169	0.720831	Not Human	Not Human	Not Human	0.41585	0.58415	Not Human	Human	Human	0.276387	0.723613	Not Human	Not Human	Not Human	0.351106	0.648894	Not Human	Human	Not Human	0.277946	0.722054	Not Human	Not Human	Not Human	0.289656	0.710344	Not Human	Not Human	Not Human	0.177856	0.822144	Not Human	Not Human	Not Human	0.20078	0.79922	Not Human	Not Human	Not Human	0.0402355	0.959764	Not Poultry	Not Poultry	Not Poultry	0.012592	0.987408	Not Poultry	Not Poultry	Not Poultry
Canine	ESC_MC9734AA_AS	0.993034	0.00696618	Human	Human	Human	0.763049	0.236951	Canine	Canine	Canine	0.000168177	0.999832	Not Bovine	Not Bovine	Not Bovine	0.000382713	0.999617	Not Ovine	Not Ovine	Not Ovine	0.00253657	0.997463	Not Deer	Not Deer	Not Deer	0.00586428	0.994136	Not Swine	Not Swine	Not Swine	0.852799	0.147201	Canine	Canine	Canine	0.015508	0.984492	Not Bovine	Not Bovine	Not Bovine	0.0164129	0.983587	Not Ovine	Not Ovine	Not Ovine	0.00643663	0.993563	Not Deer	Not Deer	Not Deer	0.0787564	0.921244	Not Swine	Not Swine	Not Swine	0.702992	0.297008	Canine	Canine	Canine	8.00E-04	0.9992	Not Deer	Not Deer	Not Deer	0.240416	0.759584	Not Human&Wastewater	Not Human&Wastewater	Not Human&Wastewater	0.2006	0.7994	Not Human	Not Human	Not Human	0.400584	0.599416	Not Human	Not Human	Not Human	0.306727	0.693273	Not Human	Not Human	Not Human	0.298798	0.701202	Not Human	Not Human	Not Human	0.185445	0.814555	Not Human	Not Human	Not Human	0.392363	0.607637	Not Human	Not Human	Not Human	0.433431	0.566569	Not Human	Human	Not Human	0.451484	0.548516	Not Human	Human	Not Human	0.22977	0.77023	Not Human	Not Human	Not Human	0.213758	0.786242	Not Human	Not Human	Not Human	0.556193	0.443807	Human	Human	Human	0.44905	0.55095	Not Human	Human	Human	0.396325	0.603675	Not Human	Not Human	Not Human	0.11163	0.88837	Not Human	Not Human	Not Human	0.437855	0.562145	Not Human	Human	Not Human	0.450729	0.549271	Not Human	Not Human	Not Human	0.563984	0.436016	Human	Human	Not Human	0.216193	0.783807	Not Human	Not Human	Not Human	0	1	Not Poultry	Not Poultry	Not Poultry	0.00704199	0.992958	Not Poultry	Not Poultry	Not Poultry
Canine	ESC_MC9735AA_AS	0.920237	0.0797627	Human	Human	Human	0.988038	0.0119619	Canine	Canine	Canine	0.000455011	0.999545	Not Bovine	Not Bovine	Not Bovine	0.00123858	0.998761	Not Ovine	Not Ovine	Not Ovine	4.39E-05	0.999956	Not Deer	Not Deer	Not Deer	0.00018412	0.999816	Not Swine	Not Swine	Not Swine	0.9902	0.0098	Canine	Canine	Canine	0.0156151	0.984385	Not Bovine	Not Bovine	Not Bovine	0.00389541	0.996105	Not Ovine	Not Ovine	Not Ovine	0.0069871	0.993013	Not Deer	Not Deer	Not Deer	0.0177852	0.982215	Not Swine	Not Swine	Not Swine	0.98615	0.01385	Canine	Canine	Canine	0.0250933	0.974907	Not Deer	Not Deer	Not Deer	0.101713	0.898287	Not Human&Wastewater	Not Human&Wastewater	Not Human&Wastewater	0.035769	0.964231	Not Human	Not Human	Not Human	0.0471611	0.952839	Not Human	Not Human	Not Human	0.0863474	0.913653	Not Human	Not Human	Not Human	0.04076	0.95924	Not Human	Not Human	Not Human	0.138767	0.861233	Not Human	Not Human	Not Human	0.0479058	0.952094	Not Human	Not Human	Not Human	0.0933256	0.906674	Not Human	Not Human	Not Human	0.0586237	0.941376	Not Human	Not Human	Not Human	0.106919	0.893081	Not Human	Not Human	Not Human	0.0442492	0.955751	Not Human	Not Human	Not Human	0.109068	0.890932	Not Human	Not Human	Not Human	0.1018	0.8982	Not Human	Not Human	Not Human	0.0414276	0.958572	Not Human	Not Human	Not Human	0.138163	0.861837	Not Human	Not Human	Not Human	0.0381476	0.961852	Not Human	Not Human	Not Human	0.113526	0.886474	Not Human	Not Human	Not Human	0.0840782	0.915922	Not Human	Not Human	Not Human	0.119732	0.880268	Not Human	Not Human	Not Human	0.00253333	0.997467	Not Poultry	Not Poultry	Not Poultry	0.0278205	0.972179	Not Poultry	Not Poultry	Not Poultry
Canine	ESC_MC9736AA_AS	0.987808	0.0121922	Human	Human	Human	0.907954	0.092046	Canine	Canine	Canine	0.000164265	0.999836	Not Bovine	Not Bovine	Not Bovine	6.16E-05	0.999938	Not Ovine	Not Ovine	Not Ovine	0.000301311	0.999699	Not Deer	Not Deer	Not Deer	0.00312001	0.99688	Not Swine	Not Swine	Not Swine	0.978579	0.021421	Canine	Canine	Canine	0.00553543	0.994465	Not Bovine	Not Bovine	Not Bovine	0.00792783	0.992072	Not Ovine	Not Ovine	Not Ovine	0.00334901	0.996651	Not Deer	Not Deer	Not Deer	0.0197218	0.980278	Not Swine	Not Swine	Not Swine	0.79738	0.20262	Canine	Canine	Canine	0.00377333	0.996227	Not Deer	Not Deer	Not Deer	0.108315	0.891685	Not Human&Wastewater	Not Human&Wastewater	Not Human&Wastewater	0.139258	0.860742	Not Human	Not Human	Not Human	0.11058	0.88942	Not Human	Not Human	Not Human	0.105735	0.894265	Not Human	Not Human	Not Human	0.241915	0.758085	Not Human	Not Human	Not Human	0.210459	0.789541	Not Human	Not Human	Not Human	0.117956	0.882044	Not Human	Not Human	Not Human	0.139485	0.860515	Not Human	Not Human	Not Human	0.508152	0.491848	Human	Human	Not Human	0.289511	0.710489	Not Human	Not Human	Not Human	0.075984	0.924016	Not Human	Not Human	Not Human	0.294551	0.705449	Not Human	Not Human	Not Human	0.117389	0.882611	Not Human	Not Human	Not Human	0.308407	0.691593	Not Human	Not Human	Not Human	0.152202	0.847798	Not Human	Not Human	Not Human	0.155724	0.844276	Not Human	Not Human	Not Human	0.168698	0.831302	Not Human	Not Human	Not Human	0.509152	0.490848	Human	Human	Not Human	0.349565	0.650435	Not Human	Not Human	Not Human	0.00126667	0.998733	Not Poultry	Not Poultry	Not Poultry	0.0123458	0.987654	Not Poultry	Not Poultry	Not Poultry
Canine	ESC_MC9737AA_AS	0.932624	0.0673764	Human	Human	Human	0.857679	0.142321	Canine	Canine	Canine	0.0129224	0.987078	Not Bovine	Not Bovine	Not Bovine	0.00323253	0.996767	Not Ovine	Not Ovine	Not Ovine	0.00905951	0.99094	Not Deer	Not Deer	Not Deer	0.0218569	0.978143	Not Swine	Not Swine	Not Swine	0.832093	0.167907	Canine	Canine	Canine	0.0345381	0.965462	Not Bovine	Not Bovine	Not Bovine	0.0279589	0.972041	Not Ovine	Not Ovine	Not Ovine	0.0249395	0.975061	Not Deer	Not Deer	Not Deer	0.0410193	0.958981	Not Swine	Not Swine	Not Swine	0.844038	0.155962	Canine	Canine	Canine	0.0280552	0.971945	Not Deer	Not Deer	Not Deer	0.186518	0.813482	Not Human&Wastewater	Not Human&Wastewater	Not Human&Wastewater	0.136713	0.863287	Not Human	Not Human	Not Human	0.134022	0.865978	Not Human	Not Human	Not Human	0.19493	0.80507	Not Human	Not Human	Not Human	0.129809	0.870191	Not Human	Not Human	Not Human	0.168404	0.831596	Not Human	Not Human	Not Human	0.172249	0.827751	Not Human	Not Human	Not Human	0.211133	0.788867	Not Human	Not Human	Not Human	0.225742	0.774258	Not Human	Not Human	Not Human	0.198982	0.801018	Not Human	Not Human	Not Human	0.167863	0.832137	Not Human	Not Human	Not Human	0.297667	0.702333	Not Human	Not Human	Not Human	0.17397	0.82603	Not Human	Not Human	Not Human	0.123338	0.876662	Not Human	Not Human	Not Human	0.0821086	0.917891	Not Human	Not Human	Not Human	0.158533	0.841467	Not Human	Not Human	Not Human	0.207534	0.792466	Not Human	Not Human	Not Human	0.233654	0.766346	Not Human	Not Human	Not Human	0.179924	0.820076	Not Human	Not Human	Not Human	0.116036	0.883964	Not Poultry	Not Poultry	Not Poultry	0.155378	0.844622	Not Poultry	Not Poultry	Not Poultry
Canine	ESC_MC9738AA_AS	0.990039	0.00996111	Human	Human	Human	0.802775	0.197225	Canine	Canine	Canine	0.000897598	0.999102	Not Bovine	Not Bovine	Not Bovine	4.85E-05	0.999951	Not Ovine	Not Ovine	Not Ovine	0.0010519	0.998948	Not Deer	Not Deer	Not Deer	0.00478316	0.995217	Not Swine	Not Swine	Not Swine	0.961455	0.0385448	Canine	Canine	Canine	0.0256829	0.974317	Not Bovine	Not Bovine	Not Bovine	0.0285495	0.971451	Not Ovine	Not Ovine	Not Ovine	0.00729567	0.992704	Not Deer	Not Deer	Not Deer	0.014665	0.985335	Not Swine	Not Swine	Not Swine	0.723504	0.276496	Canine	Canine	Canine	0.00971429	0.990286	Not Deer	Not Deer	Not Deer	0.217403	0.782597	Not Human&Wastewater	Not Human&Wastewater	Not Human&Wastewater	0.186416	0.813584	Not Human	Not Human	Not Human	0.151228	0.848772	Not Human	Not Human	Not Human	0.28183	0.71817	Not Human	Not Human	Not Human	0.126177	0.873823	Not Human	Not Human	Not Human	0.137724	0.862276	Not Human	Not Human	Not Human	0.239032	0.760968	Not Human	Not Human	Not Human	0.340846	0.659154	Not Human	Not Human	Not Human	0.179648	0.820352	Not Human	Not Human	Not Human	0.148143	0.851857	Not Human	Not Human	Not Human	0.22879	0.77121	Not Human	Not Human	Not Human	0.407127	0.592873	Not Human	Not Human	Not Human	0.394526	0.605474	Not Human	Human	Human	0.102757	0.897243	Not Human	Not Human	Not Human	0.0677143	0.932286	Not Human	Not Human	Not Human	0.217272	0.782728	Not Human	Not Human	Not Human	0.299528	0.700472	Not Human	Not Human	Not Human	0.249909	0.750091	Not Human	Not Human	Not Human	0.187961	0.812039	Not Human	Not Human	Not Human	0	1	Not Poultry	Not Poultry	Not Poultry	0.00931755	0.990682	Not Poultry	Not Poultry	Not Poultry
Canine	ESC_MC9739AA_AS	0.930317	0.0696829	Human	Human	Human	0.993808	0.00619238	Canine	Canine	Canine	0.000324691	0.999675	Not Bovine	Not Bovine	Not Bovine	9.20E-05	0.999908	Not Ovine	Not Ovine	Not Ovine	4.39E-05	0.999956	Not Deer	Not Deer	Not Deer	0.0010171	0.998983	Not Swine	Not Swine	Not Swine	0.992933	0.00706667	Canine	Canine	Canine	0.00377718	0.996223	Not Bovine	Not Bovine	Not Bovine	0.00338966	0.99661	Not Ovine	Not Ovine	Not Ovine	0.00546901	0.994531	Not Deer	Not Deer	Not Deer	0.0105168	0.989483	Not Swine	Not Swine	Not Swine	0.996076	0.00392381	Canine	Canine	Canine	0.0259867	0.974013	Not Deer	Not Deer	Not Deer	0.00682619	0.993174	Not Human&Wastewater	Not Human&Wastewater	Not Human&Wastewater	0.00811621	0.991884	Not Human	Not Human	Not Human	0.011835	0.988165	Not Human	Not Human	Not Human	0.00964729	0.990353	Not Human	Not Human	Not Human	0.0105588	0.989441	Not Human	Not Human	Not Human	0.0277307	0.972269	Not Human	Not Human	Not Human	0.00927976	0.99072	Not Human	Not Human	Not Human	0.00522531	0.994775	Not Human	Not Human	Not Human	0.00970334	0.990297	Not Human	Not Human	Not Human	0.0168842	0.983116	Not Human	Not Human	Not Human	0.00677873	0.993221	Not Human	Not Human	Not Human	0.069778	0.930222	Not Human	Not Human	Not Human	0.0146714	0.985329	Not Human	Not Human	Not Human	0.0132489	0.986751	Not Human	Not Human	Not Human	0.0362917	0.963708	Not Human	Not Human	Not Human	0.00712381	0.992876	Not Human	Not Human	Not Human	0.00801667	0.991983	Not Human	Not Human	Not Human	0.00590238	0.994098	Not Human	Not Human	Not Human	0.0185962	0.981404	Not Human	Not Human	Not Human	8.00E-04	0.9992	Not Poultry	Not Poultry	Not Poultry	0.00663474	0.993365	Not Poultry	Not Poultry	Not Poultry
Canine	ESC_MC9740AA_AS	0.940984	0.0590163	Human	Human	Human	0.984899	0.0151006	Canine	Canine	Canine	2.64E-05	0.999974	Not Bovine	Not Bovine	Not Bovine	9.20E-05	0.999908	Not Ovine	Not Ovine	Not Ovine	0.000746894	0.999253	Not Deer	Not Deer	Not Deer	0.000695	0.999305	Not Swine	Not Swine	Not Swine	0.993573	0.00642667	Canine	Canine	Canine	0.00429053	0.995709	Not Bovine	Not Bovine	Not Bovine	0.0160645	0.983936	Not Ovine	Not Ovine	Not Ovine	0.00445567	0.995544	Not Deer	Not Deer	Not Deer	0.00782588	0.992174	Not Swine	Not Swine	Not Swine	0.964551	0.0354492	Canine	Canine	Canine	0.01424	0.98576	Not Deer	Not Deer	Not Deer	0.0241079	0.975892	Not Human&Wastewater	Not Human&Wastewater	Not Human&Wastewater	0.0184877	0.981512	Not Human	Not Human	Not Human	0.0185517	0.981448	Not Human	Not Human	Not Human	0.013633	0.986367	Not Human	Not Human	Not Human	0.0192993	0.980701	Not Human	Not Human	Not Human	0.0289307	0.971069	Not Human	Not Human	Not Human	0.00907725	0.990923	Not Human	Not Human	Not Human	0.0113015	0.988699	Not Human	Not Human	Not Human	0.0121637	0.987836	Not Human	Not Human	Not Human	0.00990509	0.990095	Not Human	Not Human	Not Human	0.0186359	0.981364	Not Human	Not Human	Not Human	0.0840307	0.915969	Not Human	Not Human	Not Human	0.0196214	0.980379	Not Human	Not Human	Not Human	0.0241613	0.975839	Not Human	Not Human	Not Human	0.0348371	0.965163	Not Human	Not Human	Not Human	0.0101581	0.989842	Not Human	Not Human	Not Human	0.0127817	0.987218	Not Human	Not Human	Not Human	0.0129107	0.987089	Not Human	Not Human	Not Human	0.0164794	0.983521	Not Human	Not Human	Not Human	0	1	Not Poultry	Not Poultry	Not Poultry	0.00541934	0.994581	Not Poultry	Not Poultry	Not Poultry
Canine	ESC_MC9741AA_AS	0.991723	0.00827671	Human	Human	Human	0.625063	0.374937	Canine	Canine	Canine	0.00244888	0.997551	Not Bovine	Not Bovine	Not Bovine	0.000408307	0.999592	Not Ovine	Not Ovine	Not Ovine	0.000134644	0.999865	Not Deer	Not Deer	Not Deer	0.00275384	0.997246	Not Swine	Not Swine	Not Swine	0.987448	0.0125524	Canine	Canine	Canine	0.019165	0.980835	Not Bovine	Not Bovine	Not Bovine	0.00405391	0.995946	Not Ovine	Not Ovine	Not Ovine	0.00841948	0.991581	Not Deer	Not Deer	Not Deer	0.0172933	0.982707	Not Swine	Not Swine	Not Swine	0.588387	0.411613	Canine	Canine	Canine	0	1	Not Deer	Not Deer	Not Deer	0.759222	0.240778	Human&Wastewater	Human&Wastewater	Human&Wastewater	0.572975	0.427025	Human	Human	Human	0.36183	0.63817	Not Human	Not Human	Not Human	0.316707	0.683293	Not Human	Human	Not Human	0.348776	0.651224	Not Human	Not Human	Not Human	0.562731	0.437269	Human	Human	Not Human	0.344877	0.655123	Not Human	Not Human	Not Human	0.3554	0.6446	Not Human	Not Human	Not Human	0.327263	0.672737	Not Human	Not Human	Not Human	0.572714	0.427286	Human	Human	Human	0.553082	0.446918	Human	Human	Human	0.606579	0.393421	Human	Human	Human	0.25211	0.74789	Not Human	Not Human	Not Human	0.296585	0.703415	Not Human	Not Human	Not Human	0.608287	0.391713	Human	Human	Human	0.378983	0.621017	Not Human	Not Human	Not Human	0.328794	0.671206	Not Human	Not Human	Not Human	0.323194	0.676806	Not Human	Not Human	Not Human	0.581409	0.418591	Human	Human	Human	0	1	Not Poultry	Not Poultry	Not Poultry	0.00540922	0.994591	Not Poultry	Not Poultry	Not Poultry
Canine	ESC_MC9742AA_AS	0.910284	0.0897161	Human	Human	Human	0.985008	0.0149924	Canine	Canine	Canine	0.00718644	0.992814	Not Bovine	Not Bovine	Not Bovine	0.00123858	0.998761	Not Ovine	Not Ovine	Not Ovine	0.000577197	0.999423	Not Deer	Not Deer	Not Deer	0.0016775	0.998322	Not Swine	Not Swine	Not Swine	0.989667	0.0103333	Canine	Canine	Canine	0.00734113	0.992659	Not Bovine	Not Bovine	Not Bovine	0.00552299	0.994477	Not Ovine	Not Ovine	Not Ovine	0.00733377	0.992666	Not Deer	Not Deer	Not Deer	0.0127187	0.987281	Not Swine	Not Swine	Not Swine	0.988301	0.0116988	Canine	Canine	Canine	0.0340267	0.965973	Not Deer	Not Deer	Not Deer	0.0127786	0.987221	Not Human&Wastewater	Not Human&Wastewater	Not Human&Wastewater	0.0160295	0.98397	Not Human	Not Human	Not Human	0.0461954	0.953805	Not Human	Not Human	Not Human	0.0217473	0.978253	Not Human	Not Human	Not Human	0.0218874	0.978113	Not Human	Not Human	Not Human	0.0407494	0.959251	Not Human	Not Human	Not Human	0.025765	0.974235	Not Human	Not Human	Not Human	0.00976783	0.990232	Not Human	Not Human	Not Human	0.0155891	0.984411	Not Human	Not Human	Not Human	0.0142403	0.98576	Not Human	Not Human	Not Human	0.0150759	0.984924	Not Human	Not Human	Not Human	0.100261	0.899739	Not Human	Not Human	Not Human	0.0250095	0.97499	Not Human	Not Human	Not Human	0.0222298	0.97777	Not Human	Not Human	Not Human	0.0436346	0.956365	Not Human	Not Human	Not Human	0.015959	0.984041	Not Human	Not Human	Not Human	0.0178738	0.982126	Not Human	Not Human	Not Human	0.016746	0.983254	Not Human	Not Human	Not Human	0.0180267	0.981973	Not Human	Not Human	Not Human	0.001	0.999	Not Poultry	Not Poultry	Not Poultry	0.00764306	0.992357	Not Poultry	Not Poultry	Not Poultry
Canine	ESC_MC9743AA_AS	0.94853	0.0514696	Human	Human	Human	0.982684	0.0173162	Canine	Canine	Canine	0.00457234	0.995428	Not Bovine	Not Bovine	Not Bovine	9.20E-05	0.999908	Not Ovine	Not Ovine	Not Ovine	0.000448308	0.999552	Not Deer	Not Deer	Not Deer	0.00261125	0.997389	Not Swine	Not Swine	Not Swine	0.99249	0.00751048	Canine	Canine	Canine	0.00902118	0.990979	Not Bovine	Not Bovine	Not Bovine	0.0106124	0.989388	Not Ovine	Not Ovine	Not Ovine	0.00258901	0.997411	Not Deer	Not Deer	Not Deer	0.0145838	0.985416	Not Swine	Not Swine	Not Swine	0.974864	0.0251361	Canine	Canine	Canine	0.0212267	0.978773	Not Deer	Not Deer	Not Deer	0.0313667	0.968633	Not Human&Wastewater	Not Human&Wastewater	Not Human&Wastewater	0.0204925	0.979508	Not Human	Not Human	Not Human	0.0444296	0.95557	Not Human	Not Human	Not Human	0.0229986	0.977001	Not Human	Not Human	Not Human	0.0179165	0.982084	Not Human	Not Human	Not Human	0.0386221	0.961378	Not Human	Not Human	Not Human	0.0244107	0.975589	Not Human	Not Human	Not Human	0.0139313	0.986069	Not Human	Not Human	Not Human	0.0141701	0.98583	Not Human	Not Human	Not Human	0.0125663	0.987434	Not Human	Not Human	Not Human	0.0129102	0.98709	Not Human	Not Human	Not Human	0.0999502	0.90005	Not Human	Not Human	Not Human	0.022569	0.977431	Not Human	Not Human	Not Human	0.0280537	0.971946	Not Human	Not Human	Not Human	0.0368917	0.963108	Not Human	Not Human	Not Human	0.0123771	0.987623	Not Human	Not Human	Not Human	0.0164929	0.983507	Not Human	Not Human	Not Human	0.00832937	0.991671	Not Human	Not Human	Not Human	0.0159095	0.98409	Not Human	Not Human	Not Human	0	1	Not Poultry	Not Poultry	Not Poultry	0.00523992	0.99476	Not Poultry	Not Poultry	Not Poultry
Canine	ESC_MC9744AA_AS	0.980076	0.0199238	Human	Human	Human	0.568689	0.431311	Canine	Canine	Canine	0.000119684	0.99988	Not Bovine	Not Bovine	Not Bovine	7.57E-05	0.999924	Not Ovine	Not Ovine	Not Ovine	3.80E-05	0.999962	Not Deer	Not Deer	Not Deer	9.07E-05	0.999909	Not Swine	Not Swine	Not Swine	0.981304	0.0186962	Canine	Canine	Canine	0.0167546	0.983245	Not Bovine	Not Bovine	Not Bovine	0.0113856	0.988614	Not Ovine	Not Ovine	Not Ovine	0.00940781	0.990592	Not Deer	Not Deer	Not Deer	0.0225424	0.977458	Not Swine	Not Swine	Not Swine	0.512003	0.487997	Canine	Canine	Canine	6.00E-04	0.9994	Not Deer	Not Deer	Not Deer	0.96216	0.03784	Human&Wastewater	Human&Wastewater	Human&Wastewater	0.46008	0.53992	Not Human	Not Human	Not Human	0.407517	0.592483	Not Human	Not Human	Not Human	0.431872	0.568128	Not Human	Human	Human	0.386104	0.613896	Not Human	Not Human	Not Human	0.646931	0.353069	Human	Human	Human	0.275462	0.724538	Not Human	Not Human	Not Human	0.274433	0.725567	Not Human	Not Human	Not Human	0.273904	0.726096	Not Human	Not Human	Not Human	0.643848	0.356152	Human	Human	Human	0.340461	0.659539	Not Human	Not Human	Not Human	0.61033	0.38967	Human	Human	Human	0.44882	0.55118	Not Human	Human	Human	0.419435	0.580565	Not Human	Not Human	Not Human	0.781527	0.218473	Human	Human	Human	0.282373	0.717627	Not Human	Not Human	Not Human	0.28702	0.71298	Not Human	Not Human	Not Human	0.317888	0.682112	Not Human	Not Human	Not Human	0.535158	0.464842	Human	Human	Human	2.00E-04	0.9998	Not Poultry	Not Poultry	Not Poultry	0.015476	0.984524	Not Poultry	Not Poultry	Not Poultry
Canine	ESC_MC9745AA_AS	0.912821	0.0871793	Human	Human	Human	0.985434	0.0145657	Canine	Canine	Canine	0.00766699	0.992333	Not Bovine	Not Bovine	Not Bovine	0.00273858	0.997261	Not Ovine	Not Ovine	Not Ovine	0.000577197	0.999423	Not Deer	Not Deer	Not Deer	0.00279761	0.997202	Not Swine	Not Swine	Not Swine	0.991867	0.00813333	Canine	Canine	Canine	0.0082415	0.991758	Not Bovine	Not Bovine	Not Bovine	0.00695394	0.993046	Not Ovine	Not Ovine	Not Ovine	0.00749377	0.992506	Not Deer	Not Deer	Not Deer	0.0116779	0.988322	Not Swine	Not Swine	Not Swine	0.991415	0.00858452	Canine	Canine	Canine	0.03456	0.96544	Not Deer	Not Deer	Not Deer	0.0103024	0.989698	Not Human&Wastewater	Not Human&Wastewater	Not Human&Wastewater	0.0155866	0.984413	Not Human	Not Human	Not Human	0.041112	0.958888	Not Human	Not Human	Not Human	0.0260223	0.973978	Not Human	Not Human	Not Human	0.0212826	0.978717	Not Human	Not Human	Not Human	0.0367468	0.963253	Not Human	Not Human	Not Human	0.024885	0.975115	Not Human	Not Human	Not Human	0.00836578	0.991634	Not Human	Not Human	Not Human	0.0170291	0.982971	Not Human	Not Human	Not Human	0.0154403	0.98456	Not Human	Not Human	Not Human	0.0128359	0.987164	Not Human	Not Human	Not Human	0.0950218	0.904978	Not Human	Not Human	Not Human	0.0209762	0.979024	Not Human	Not Human	Not Human	0.0256298	0.97437	Not Human	Not Human	Not Human	0.0409737	0.959026	Not Human	Not Human	Not Human	0.0150524	0.984948	Not Human	Not Human	Not Human	0.0141595	0.98584	Not Human	Not Human	Not Human	0.015796	0.984204	Not Human	Not Human	Not Human	0.0186267	0.981373	Not Human	Not Human	Not Human	0.00133333	0.998667	Not Poultry	Not Poultry	Not Poultry	0.0061828	0.993817	Not Poultry	Not Poultry	Not Poultry
Canine	ESC_MC9746AA_AS	0.961571	0.0384289	Human	Human	Human	0.913247	0.0867527	Canine	Canine	Canine	9.11E-05	0.999909	Not Bovine	Not Bovine	Not Bovine	0.00382754	0.996172	Not Ovine	Not Ovine	Not Ovine	0.0039888	0.996011	Not Deer	Not Deer	Not Deer	0.00831028	0.99169	Not Swine	Not Swine	Not Swine	0.989464	0.0105362	Canine	Canine	Canine	0.0113703	0.98863	Not Bovine	Not Bovine	Not Bovine	0.0127908	0.987209	Not Ovine	Not Ovine	Not Ovine	0.0102157	0.989784	Not Deer	Not Deer	Not Deer	0.0269201	0.97308	Not Swine	Not Swine	Not Swine	0.970942	0.0290583	Canine	Canine	Canine	0.025501	0.974499	Not Deer	Not Deer	Not Deer	0.162019	0.837981	Not Human&Wastewater	Not Human&Wastewater	Not Human&Wastewater	0.146893	0.853107	Not Human	Not Human	Not Human	0.113893	0.886107	Not Human	Not Human	Not Human	0.138475	0.861525	Not Human	Not Human	Not Human	0.110517	0.889483	Not Human	Not Human	Not Human	0.120243	0.879757	Not Human	Not Human	Not Human	0.114268	0.885732	Not Human	Not Human	Not Human	0.0896816	0.910318	Not Human	Not Human	Not Human	0.154113	0.845887	Not Human	Not Human	Not Human	0.119246	0.880754	Not Human	Not Human	Not Human	0.1682	0.8318	Not Human	Not Human	Not Human	0.172666	0.827334	Not Human	Not Human	Not Human	0.116355	0.883645	Not Human	Not Human	Not Human	0.142572	0.857428	Not Human	Not Human	Not Human	0.143571	0.856429	Not Human	Not Human	Not Human	0.0770933	0.922907	Not Human	Not Human	Not Human	0.0862536	0.913746	Not Human	Not Human	Not Human	0.169853	0.830147	Not Human	Not Human	Not Human	0.118951	0.881049	Not Human	Not Human	Not Human	0.0016	0.9984	Not Poultry	Not Poultry	Not Poultry	0.0121355	0.987865	Not Poultry	Not Poultry	Not Poultry
Canine	ESC_MC9747AA_AS	0.828909	0.171091	Human	Human	Human	0.705716	0.294284	Canine	Canine	Canine	0.0095045	0.990495	Not Bovine	Not Bovine	Not Bovine	0.0140113	0.985989	Not Ovine	Not Ovine	Not Ovine	0.000988297	0.999012	Not Deer	Not Deer	Not Deer	0.0420718	0.957928	Not Swine	Not Swine	Not Swine	0.882631	0.117369	Canine	Canine	Canine	0.0571673	0.942833	Not Bovine	Not Bovine	Not Bovine	0.0401913	0.959809	Not Ovine	Not Ovine	Not Ovine	0.00356837	0.996432	Not Deer	Not Deer	Not Deer	0.0833699	0.91663	Not Swine	Not Swine	Not Swine	0.709836	0.290164	Canine	Canine	Canine	0.0185943	0.981406	Not Deer	Not Deer	Not Deer	0.377956	0.622044	Not Human&Wastewater	Not Human&Wastewater	Not Human&Wastewater	0.366668	0.633332	Not Human	Not Human	Not Human	0.348442	0.651558	Not Human	Not Human	Not Human	0.440292	0.559708	Not Human	Human	Human	0.227855	0.772145	Not Human	Not Human	Not Human	0.384813	0.615187	Not Human	Not Human	Not Human	0.261419	0.738581	Not Human	Not Human	Not Human	0.337255	0.662745	Not Human	Not Human	Not Human	0.0908898	0.90911	Not Human	Not Human	Not Human	0.249156	0.750844	Not Human	Not Human	Not Human	0.367327	0.632673	Not Human	Not Human	Not Human	0.3979	0.6021	Not Human	Not Human	Not Human	0.601755	0.398245	Human	Human	Human	0.236438	0.763562	Not Human	Not Human	Not Human	0.425795	0.574205	Not Human	Human	Not Human	0.213691	0.786309	Not Human	Not Human	Not Human	0.36469	0.63531	Not Human	Not Human	Not Human	0.139183	0.860817	Not Human	Not Human	Not Human	0.253574	0.746426	Not Human	Not Human	Not Human	0.0944521	0.905548	Not Poultry	Not Poultry	Not Poultry	0.171263	0.828737	Not Poultry	Not Poultry	Not Poultry
Animal Feed	ESC_MC9748AA_AS	0.871086	0.128914	Human	Human	Human	0.0762284	0.923772	Not Canine	Canine	Not Canine	0.0462209	0.953779	Not Bovine	Not Bovine	Not Bovine	0.0304646	0.969535	Not Ovine	Not Ovine	Not Ovine	0.00737835	0.992622	Not Deer	Not Deer	Not Deer	0.0977499	0.90225	Not Swine	Not Swine	Not Swine	0.458822	0.541178	Not Canine	Canine	Canine	0.0878362	0.912164	Not Bovine	Not Bovine	Not Bovine	0.0284162	0.971584	Not Ovine	Not Ovine	Not Ovine	0.0126369	0.987363	Not Deer	Not Deer	Not Deer	0.111359	0.888641	Not Swine	Not Swine	Not Swine	0.107065	0.892935	Not Canine	Canine	Not Canine	0.031779	0.968221	Not Deer	Not Deer	Not Deer	0.66546	0.33454	Human&Wastewater	Human&Wastewater	Human&Wastewater	0.607821	0.392179	Human	Human	Human	0.584753	0.415247	Human	Not Human	Not Human	0.498084	0.501916	Not Human	Human	Human	0.560907	0.439093	Human	Human	Human	0.493262	0.506738	Not Human	Human	Not Human	0.432207	0.567793	Not Human	Not Human	Not Human	0.362946	0.637054	Not Human	Not Human	Not Human	0.214469	0.785531	Not Human	Not Human	Not Human	0.329939	0.670061	Not Human	Human	Human	0.70845	0.29155	Human	Human	Human	0.293539	0.706461	Not Human	Not Human	Not Human	0.640343	0.359657	Human	Human	Human	0.416899	0.583101	Not Human	Not Human	Not Human	0.43686	0.56314	Not Human	Human	Not Human	0.434698	0.565302	Not Human	Not Human	Not Human	0.437535	0.562465	Not Human	Not Human	Not Human	0.280732	0.719268	Not Human	Not Human	Not Human	0.238378	0.761622	Not Human	Not Human	Not Human	0.454377	0.545623	Not Poultry	Poultry	Poultry	0.705588	0.294412	Poultry	Poultry	Poultry
Food	ESC_MC9749AA_AS	0.923372	0.0766284	Human	Human	Human	0.0193233	0.980677	Not Canine	Not Canine	Not Canine	0.103041	0.896959	Not Bovine	Not Bovine	Not Bovine	0.0631514	0.936849	Not Ovine	Not Ovine	Not Ovine	0.00442891	0.995571	Not Deer	Not Deer	Not Deer	0.208736	0.791264	Not Swine	Swine	Not Swine	0.471835	0.528165	Not Canine	Canine	Canine	0.168107	0.831893	Not Bovine	Not Bovine	Not Bovine	0.0534492	0.946551	Not Ovine	Not Ovine	Not Ovine	0.0245623	0.975438	Not Deer	Not Deer	Not Deer	0.270766	0.729234	Not Swine	Not Swine	Not Swine	0.045572	0.954428	Not Canine	Not Canine	Not Canine	0.0173333	0.982667	Not Deer	Not Deer	Not Deer	0.923352	0.0766481	Human&Wastewater	Human&Wastewater	Human&Wastewater	0.946569	0.0534311	Human	Human	Human	0.924025	0.0759751	Human	Human	Human	0.892117	0.107883	Human	Human	Human	0.867169	0.132831	Human	Human	Human	0.833073	0.166927	Human	Human	Human	0.628627	0.371373	Human	Human	Human	0.525891	0.474109	Human	Human	Human	0.450804	0.549196	Not Human	Human	Not Human	0.554717	0.445283	Human	Human	Human	0.84827	0.15173	Human	Human	Human	0.341082	0.658918	Not Human	Not Human	Not Human	0.735361	0.264639	Human	Human	Human	0.525997	0.474003	Human	Human	Human	0.451841	0.548159	Not Human	Human	Human	0.675075	0.324925	Human	Human	Human	0.388148	0.611852	Not Human	Not Human	Not Human	0.328485	0.671515	Not Human	Not Human	Not Human	0.252443	0.747557	Not Human	Not Human	Not Human	0.0720796	0.92792	Not Poultry	Not Poultry	Not Poultry	0.127774	0.872226	Not Poultry	Not Poultry	Not Poultry
Animal Feed	ESC_MC9750AA_AS	0.917048	0.0829516	Human	Human	Human	0.0316445	0.968356	Not Canine	Not Canine	Not Canine	0.0491998	0.9508	Not Bovine	Not Bovine	Not Bovine	0.0767962	0.923204	Not Ovine	Not Ovine	Not Ovine	0.00145839	0.998542	Not Deer	Not Deer	Not Deer	0.0488208	0.951179	Not Swine	Not Swine	Not Swine	0.534508	0.465492	Canine	Canine	Canine	0.0883806	0.911619	Not Bovine	Not Bovine	Not Bovine	0.136935	0.863065	Not Ovine	Not Ovine	Not Ovine	0.00812901	0.991871	Not Deer	Not Deer	Not Deer	0.0275787	0.972421	Not Swine	Not Swine	Not Swine	0.0375185	0.962481	Not Canine	Not Canine	Not Canine	0.0493219	0.950678	Not Deer	Not Deer	Not Deer	0.731211	0.268789	Human&Wastewater	Human&Wastewater	Human&Wastewater	0.665888	0.334112	Human	Human	Human	0.703013	0.296987	Human	Human	Human	0.536571	0.463429	Human	Human	Human	0.61065	0.38935	Human	Human	Human	0.56697	0.43303	Human	Human	Not Human	0.436231	0.563769	Not Human	Not Human	Not Human	0.380951	0.619049	Not Human	Human	Not Human	0.173994	0.826006	Not Human	Not Human	Not Human	0.304526	0.695474	Not Human	Human	Human	0.787081	0.212919	Human	Human	Human	0.275941	0.724059	Not Human	Not Human	Not Human	0.646349	0.353651	Human	Human	Human	0.414338	0.585662	Not Human	Not Human	Not Human	0.43145	0.56855	Not Human	Human	Not Human	0.419105	0.580895	Not Human	Not Human	Not Human	0.400464	0.599536	Not Human	Not Human	Not Human	0.225057	0.774943	Not Human	Not Human	Not Human	0.250706	0.749294	Not Human	Not Human	Not Human	0.00168696	0.998313	Not Poultry	Not Poultry	Not Poultry	0.272043	0.727957	Not Poultry	Poultry	Not Poultry
Animal Feed	ESC_MC9751AA_AS	0.912544	0.0874564	Human	Human	Human	0.0946633	0.905337	Not Canine	Canine	Not Canine	0.432334	0.567666	Not Bovine	Bovine	Bovine	0.113145	0.886855	Not Ovine	Not Ovine	Not Ovine	0.053258	0.946742	Not Deer	Not Deer	Not Deer	0.0170664	0.982934	Not Swine	Not Swine	Not Swine	0.572033	0.427967	Canine	Canine	Canine	0.48043	0.51957	Not Bovine	Bovine	Bovine	0.137043	0.862957	Not Ovine	Not Ovine	Not Ovine	0.0524138	0.947586	Not Deer	Not Deer	Not Deer	0.0443522	0.955648	Not Swine	Not Swine	Not Swine	0.184107	0.815893	Not Canine	Canine	Not Canine	0.289116	0.710884	Not Deer	Deer	Deer	0.569731	0.430269	Human&Wastewater	Human&Wastewater	Human&Wastewater	0.60324	0.39676	Human	Human	Human	0.64034	0.35966	Human	Human	Human	0.473877	0.526123	Not Human	Human	Human	0.561221	0.438779	Human	Human	Human	0.468332	0.531668	Not Human	Human	Not Human	0.437366	0.562634	Not Human	Not Human	Not Human	0.344844	0.655156	Not Human	Not Human	Not Human	0.208936	0.791064	Not Human	Not Human	Not Human	0.339813	0.660187	Not Human	Human	Human	0.717603	0.282397	Human	Human	Human	0.279603	0.720397	Not Human	Not Human	Not Human	0.532797	0.467203	Human	Human	Human	0.394491	0.605509	Not Human	Not Human	Not Human	0.422513	0.577487	Not Human	Human	Not Human	0.387743	0.612257	Not Human	Not Human	Not Human	0.364309	0.635691	Not Human	Not Human	Not Human	0.229805	0.770195	Not Human	Not Human	Not Human	0.223037	0.776963	Not Human	Not Human	Not Human	0.00337822	0.996622	Not Poultry	Not Poultry	Not Poultry	0.0695123	0.930488	Not Poultry	Not Poultry	Not Poultry
Food	ESC_MC9752AA_AS	0.92151	0.0784895	Human	Human	Human	0.0193233	0.980677	Not Canine	Not Canine	Not Canine	0.103041	0.896959	Not Bovine	Not Bovine	Not Bovine	0.0631514	0.936849	Not Ovine	Not Ovine	Not Ovine	0.00442891	0.995571	Not Deer	Not Deer	Not Deer	0.207736	0.792264	Not Swine	Swine	Not Swine	0.471835	0.528165	Not Canine	Canine	Canine	0.16804	0.83196	Not Bovine	Not Bovine	Not Bovine	0.0534492	0.946551	Not Ovine	Not Ovine	Not Ovine	0.0245623	0.975438	Not Deer	Not Deer	Not Deer	0.270766	0.729234	Not Swine	Not Swine	Not Swine	0.045572	0.954428	Not Canine	Not Canine	Not Canine	0.0173333	0.982667	Not Deer	Not Deer	Not Deer	0.916185	0.0838147	Human&Wastewater	Human&Wastewater	Human&Wastewater	0.935662	0.0643378	Human	Human	Human	0.911387	0.0886132	Human	Human	Human	0.875387	0.124613	Human	Human	Human	0.854929	0.145071	Human	Human	Human	0.820007	0.179993	Human	Human	Human	0.616827	0.383173	Human	Human	Human	0.519814	0.480186	Human	Human	Human	0.437381	0.562619	Not Human	Human	Not Human	0.549336	0.450664	Human	Human	Human	0.844754	0.155246	Human	Human	Human	0.339495	0.660505	Not Human	Not Human	Not Human	0.721394	0.278606	Human	Human	Human	0.530151	0.469849	Human	Human	Human	0.451841	0.548159	Not Human	Human	Human	0.658159	0.341841	Human	Human	Human	0.388148	0.611852	Not Human	Not Human	Not Human	0.319202	0.680798	Not Human	Not Human	Not Human	0.254709	0.745291	Not Human	Not Human	Not Human	0.0720796	0.92792	Not Poultry	Not Poultry	Not Poultry	0.127774	0.872226	Not Poultry	Not Poultry	Not Poultry
Food	ESC_MC9753AA_AS	0.904694	0.0953058	Human	Human	Human	0.0421334	0.957867	Not Canine	Not Canine	Not Canine	0.0883734	0.911627	Not Bovine	Not Bovine	Not Bovine	0.0743313	0.925669	Not Ovine	Not Ovine	Not Ovine	0.00725942	0.992741	Not Deer	Not Deer	Not Deer	0.202186	0.797814	Not Swine	Swine	Not Swine	0.463139	0.536861	Not Canine	Canine	Canine	0.218099	0.781901	Not Bovine	Bovine	Bovine	0.0810495	0.91895	Not Ovine	Not Ovine	Not Ovine	0.0119357	0.988064	Not Deer	Not Deer	Not Deer	0.438065	0.561935	Not Swine	Swine	Swine	0.026675	0.973325	Not Canine	Not Canine	Not Canine	0.00921714	0.990783	Not Deer	Not Deer	Not Deer	0.938625	0.0613754	Human&Wastewater	Human&Wastewater	Human&Wastewater	0.935063	0.0649371	Human	Human	Human	0.908274	0.0917264	Human	Human	Human	0.888552	0.111448	Human	Human	Human	0.837448	0.162552	Human	Human	Human	0.816484	0.183516	Human	Human	Human	0.591865	0.408135	Human	Human	Human	0.53463	0.46537	Human	Human	Human	0.461467	0.538533	Not Human	Human	Not Human	0.592679	0.407321	Human	Human	Human	0.810185	0.189815	Human	Human	Human	0.336024	0.663976	Not Human	Not Human	Not Human	0.723053	0.276947	Human	Human	Human	0.547662	0.452338	Human	Human	Human	0.453521	0.546479	Not Human	Human	Human	0.686947	0.313053	Human	Human	Human	0.482063	0.517937	Not Human	Not Human	Not Human	0.379035	0.620965	Not Human	Human	Not Human	0.319947	0.680053	Not Human	Not Human	Not Human	0.0872919	0.912708	Not Poultry	Not Poultry	Not Poultry	0.122611	0.877389	Not Poultry	Not Poultry	Not Poultry
Food	ESC_MC9754AA_AS	0.906414	0.0935864	Human	Human	Human	0.069919	0.930081	Not Canine	Canine	Not Canine	0.549517	0.450483	Bovine	Bovine	Bovine	0.0427404	0.95726	Not Ovine	Not Ovine	Not Ovine	0.00777467	0.992225	Not Deer	Not Deer	Not Deer	0.0254497	0.97455	Not Swine	Not Swine	Not Swine	0.581769	0.418231	Canine	Canine	Canine	0.637682	0.362318	Bovine	Bovine	Bovine	0.0987094	0.901291	Not Ovine	Not Ovine	Not Ovine	0.0180119	0.981988	Not Deer	Not Deer	Not Deer	0.0267007	0.973299	Not Swine	Not Swine	Not Swine	0.0840022	0.915998	Not Canine	Not Canine	Not Canine	0.035399	0.964601	Not Deer	Not Deer	Not Deer	0.522535	0.477465	Human&Wastewater	Not Human&Wastewater	Human&Wastewater	0.593579	0.406421	Human	Human	Human	0.6183	0.3817	Human	Human	Human	0.443541	0.556459	Not Human	Human	Human	0.506264	0.493736	Human	Human	Not Human	0.44463	0.55537	Not Human	Human	Not Human	0.554174	0.445826	Human	Human	Human	0.365891	0.634109	Not Human	Human	Not Human	0.156702	0.843298	Not Human	Not Human	Not Human	0.284499	0.715501	Not Human	Not Human	Not Human	0.786918	0.213082	Human	Human	Human	0.302799	0.697201	Not Human	Not Human	Not Human	0.615163	0.384837	Human	Human	Human	0.453042	0.546958	Not Human	Human	Human	0.476251	0.523749	Not Human	Human	Human	0.465566	0.534434	Not Human	Human	Not Human	0.439438	0.560562	Not Human	Not Human	Not Human	0.216168	0.783832	Not Human	Not Human	Not Human	0.267475	0.732525	Not Human	Not Human	Not Human	0.0111086	0.988891	Not Poultry	Not Poultry	Not Poultry	0.0121398	0.98786	Not Poultry	Not Poultry	Not Poultry
Food	ESC_MC9755AA_AS	0.922051	0.0779487	Human	Human	Human	0.0383443	0.961656	Not Canine	Not Canine	Not Canine	0.102983	0.897017	Not Bovine	Not Bovine	Not Bovine	0.0312409	0.968759	Not Ovine	Not Ovine	Not Ovine	0.0169505	0.98305	Not Deer	Not Deer	Not Deer	0.219516	0.780484	Not Swine	Swine	Not Swine	0.50035	0.49965	Canine	Canine	Canine	0.161093	0.838907	Not Bovine	Not Bovine	Not Bovine	0.0606875	0.939313	Not Ovine	Not Ovine	Not Ovine	0.0225325	0.977468	Not Deer	Not Deer	Not Deer	0.423522	0.576478	Not Swine	Swine	Swine	0.0277199	0.97228	Not Canine	Not Canine	Not Canine	0.0111086	0.988891	Not Deer	Not Deer	Not Deer	0.947115	0.052885	Human&Wastewater	Human&Wastewater	Human&Wastewater	0.939746	0.060254	Human	Human	Human	0.931596	0.0684039	Human	Human	Human	0.894252	0.105748	Human	Human	Human	0.86424	0.13576	Human	Human	Human	0.839502	0.160498	Human	Human	Human	0.59684	0.40316	Human	Human	Human	0.532418	0.467582	Human	Human	Human	0.4846	0.5154	Not Human	Human	Not Human	0.580668	0.419332	Human	Human	Human	0.840744	0.159256	Human	Human	Human	0.359899	0.640101	Not Human	Not Human	Not Human	0.737042	0.262958	Human	Human	Human	0.572363	0.427637	Human	Human	Human	0.466932	0.533068	Not Human	Human	Human	0.663458	0.336542	Human	Human	Human	0.469891	0.530109	Not Human	Not Human	Not Human	0.367088	0.632912	Not Human	Human	Not Human	0.302336	0.697664	Not Human	Not Human	Not Human	0.0107651	0.989235	Not Poultry	Not Poultry	Not Poultry	0.14174	0.85826	Not Poultry	Not Poultry	Not Poultry
Food	ESC_MC9756AA_AS	0.905584	0.0944157	Human	Human	Human	0.0616747	0.938325	Not Canine	Not Canine	Not Canine	0.0609572	0.939043	Not Bovine	Not Bovine	Not Bovine	0.0487023	0.951298	Not Ovine	Not Ovine	Not Ovine	0.00638447	0.993616	Not Deer	Not Deer	Not Deer	0.193127	0.806873	Not Swine	Swine	Not Swine	0.489106	0.510894	Not Canine	Canine	Canine	0.150081	0.849919	Not Bovine	Not Bovine	Not Bovine	0.0818527	0.918147	Not Ovine	Not Ovine	Not Ovine	0.0312703	0.96873	Not Deer	Not Deer	Not Deer	0.463809	0.536191	Not Swine	Swine	Swine	0.0419814	0.958019	Not Canine	Not Canine	Not Canine	0.00702667	0.992973	Not Deer	Not Deer	Not Deer	0.928819	0.0711814	Human&Wastewater	Human&Wastewater	Human&Wastewater	0.889084	0.110916	Human	Human	Human	0.875717	0.124283	Human	Human	Human	0.883732	0.116268	Human	Human	Human	0.839623	0.160377	Human	Human	Human	0.816793	0.183207	Human	Human	Human	0.579219	0.420781	Human	Human	Human	0.502791	0.497209	Human	Human	Human	0.442048	0.557952	Not Human	Human	Not Human	0.545582	0.454418	Human	Human	Human	0.820365	0.179635	Human	Human	Human	0.389392	0.610608	Not Human	Not Human	Not Human	0.736232	0.263768	Human	Human	Human	0.523814	0.476186	Human	Human	Human	0.446955	0.553045	Not Human	Human	Not Human	0.637207	0.362793	Human	Human	Human	0.452483	0.547517	Not Human	Not Human	Not Human	0.355408	0.644592	Not Human	Not Human	Not Human	0.302946	0.697054	Not Human	Not Human	Not Human	0.0809486	0.919051	Not Poultry	Not Poultry	Not Poultry	0.306748	0.693252	Not Poultry	Poultry	Not Poultry
Food	ESC_MC9757AA_AS	0.856494	0.143506	Human	Human	Human	0.0192029	0.980797	Not Canine	Not Canine	Not Canine	0.206595	0.793405	Not Bovine	Bovine	Not Bovine	0.0712243	0.928776	Not Ovine	Not Ovine	Not Ovine	0.00655622	0.993444	Not Deer	Not Deer	Not Deer	0.163767	0.836233	Not Swine	Not Swine	Not Swine	0.493344	0.506656	Not Canine	Canine	Canine	0.244575	0.755425	Not Bovine	Bovine	Bovine	0.0927499	0.90725	Not Ovine	Not Ovine	Not Ovine	0.0452246	0.954775	Not Deer	Not Deer	Not Deer	0.295552	0.704448	Not Swine	Not Swine	Not Swine	0.0434642	0.956536	Not Canine	Not Canine	Not Canine	0.103303	0.896697	Not Deer	Not Deer	Not Deer	0.67835	0.32165	Human&Wastewater	Human&Wastewater	Human&Wastewater	0.601105	0.398895	Human	Human	Human	0.625151	0.374849	Human	Human	Human	0.470197	0.529803	Not Human	Human	Human	0.590454	0.409546	Human	Human	Human	0.457848	0.542152	Not Human	Human	Not Human	0.429364	0.570636	Not Human	Not Human	Not Human	0.426902	0.573098	Not Human	Human	Not Human	0.26004	0.73996	Not Human	Not Human	Not Human	0.417106	0.582894	Not Human	Human	Human	0.756769	0.243231	Human	Human	Human	0.305755	0.694245	Not Human	Not Human	Not Human	0.678993	0.321007	Human	Human	Human	0.49169	0.50831	Not Human	Human	Human	0.443509	0.556491	Not Human	Human	Not Human	0.477324	0.522676	Not Human	Human	Not Human	0.505729	0.494271	Human	Human	Human	0.350771	0.649229	Not Human	Not Human	Not Human	0.26659	0.73341	Not Human	Not Human	Not Human	0.0400774	0.959923	Not Poultry	Not Poultry	Not Poultry	0.0933547	0.906645	Not Poultry	Not Poultry	Not Poultry
Animal Feed	ESC_MC9758AA_AS	0.754277	0.245723	Human	Human	Human	0.0250367	0.974963	Not Canine	Not Canine	Not Canine	0.361582	0.638418	Not Bovine	Bovine	Bovine	0.218531	0.781469	Not Ovine	Not Ovine	Not Ovine	0.018181	0.981819	Not Deer	Not Deer	Not Deer	0.21621	0.78379	Not Swine	Swine	Not Swine	0.462255	0.537745	Not Canine	Canine	Canine	0.551591	0.448409	Bovine	Bovine	Bovine	0.236373	0.763627	Not Ovine	Not Ovine	Not Ovine	0.0544969	0.945503	Not Deer	Not Deer	Not Deer	0.318828	0.681172	Not Swine	Not Swine	Not Swine	0.0927983	0.907202	Not Canine	Not Canine	Not Canine	0.20241	0.79759	Not Deer	Not Deer	Not Deer	0.510737	0.489263	Human&Wastewater	Not Human&Wastewater	Human&Wastewater	0.48046	0.51954	Not Human	Human	Human	0.565342	0.434658	Human	Not Human	Not Human	0.433466	0.566534	Not Human	Human	Human	0.538479	0.461521	Human	Human	Human	0.481997	0.518003	Not Human	Human	Not Human	0.460152	0.539848	Not Human	Not Human	Not Human	0.42144	0.57856	Not Human	Human	Not Human	0.298745	0.701255	Not Human	Not Human	Not Human	0.402017	0.597983	Not Human	Human	Human	0.650315	0.349685	Human	Human	Human	0.316642	0.683358	Not Human	Not Human	Not Human	0.638928	0.361072	Human	Human	Human	0.462808	0.537192	Not Human	Human	Human	0.449837	0.550163	Not Human	Human	Not Human	0.423314	0.576686	Not Human	Not Human	Not Human	0.504124	0.495876	Human	Human	Human	0.36283	0.63717	Not Human	Not Human	Not Human	0.29764	0.70236	Not Human	Not Human	Not Human	0.0985232	0.901477	Not Poultry	Not Poultry	Not Poultry	0.0899658	0.910034	Not Poultry	Not Poultry	Not Poultry
Food	ESC_MC9759AA_AS	0.920928	0.0790719	Human	Human	Human	0.0965809	0.903419	Not Canine	Canine	Not Canine	0.0892043	0.910796	Not Bovine	Not Bovine	Not Bovine	0.0321918	0.967808	Not Ovine	Not Ovine	Not Ovine	0.00931747	0.990683	Not Deer	Not Deer	Not Deer	0.228516	0.771484	Not Swine	Swine	Not Swine	0.522381	0.477619	Canine	Canine	Canine	0.128457	0.871543	Not Bovine	Not Bovine	Not Bovine	0.0373415	0.962658	Not Ovine	Not Ovine	Not Ovine	0.0123535	0.987647	Not Deer	Not Deer	Not Deer	0.451259	0.548741	Not Swine	Swine	Swine	0.0316318	0.968368	Not Canine	Not Canine	Not Canine	0.00614667	0.993853	Not Deer	Not Deer	Not Deer	0.933012	0.0669881	Human&Wastewater	Human&Wastewater	Human&Wastewater	0.925146	0.074854	Human	Human	Human	0.90809	0.0919099	Human	Human	Human	0.880185	0.119815	Human	Human	Human	0.851129	0.148871	Human	Human	Human	0.836455	0.163545	Human	Human	Human	0.618711	0.381289	Human	Human	Human	0.567962	0.432038	Human	Human	Human	0.518466	0.481534	Human	Human	Not Human	0.580441	0.419559	Human	Human	Human	0.83098	0.16902	Human	Human	Human	0.357228	0.642772	Not Human	Not Human	Not Human	0.752419	0.247581	Human	Human	Human	0.617377	0.382623	Human	Human	Human	0.502289	0.497711	Human	Human	Human	0.671339	0.328661	Human	Human	Human	0.482205	0.517795	Not Human	Not Human	Not Human	0.387885	0.612115	Not Human	Human	Not Human	0.376576	0.623424	Not Human	Not Human	Not Human	0.102867	0.897133	Not Poultry	Not Poultry	Not Poultry	0.167132	0.832868	Not Poultry	Not Poultry	Not Poultry
Food	ESC_MC9760AA_AS	0.904848	0.0951515	Human	Human	Human	0.0974833	0.902517	Not Canine	Canine	Not Canine	0.243177	0.756823	Not Bovine	Bovine	Not Bovine	0.190768	0.809232	Not Ovine	Not Ovine	Not Ovine	0.0186701	0.98133	Not Deer	Not Deer	Not Deer	0.0301492	0.969851	Not Swine	Not Swine	Not Swine	0.576735	0.423265	Canine	Canine	Canine	0.383284	0.616716	Not Bovine	Bovine	Bovine	0.182344	0.817656	Not Ovine	Not Ovine	Not Ovine	0.0228842	0.977116	Not Deer	Not Deer	Not Deer	0.0641299	0.93587	Not Swine	Not Swine	Not Swine	0.088989	0.911011	Not Canine	Not Canine	Not Canine	0.196795	0.803205	Not Deer	Not Deer	Not Deer	0.524335	0.475665	Human&Wastewater	Not Human&Wastewater	Human&Wastewater	0.626198	0.373802	Human	Human	Human	0.613771	0.386229	Human	Human	Human	0.45971	0.54029	Not Human	Human	Human	0.528012	0.471988	Human	Human	Human	0.473691	0.526309	Not Human	Human	Not Human	0.41507	0.58493	Not Human	Not Human	Not Human	0.341669	0.658331	Not Human	Not Human	Not Human	0.161403	0.838597	Not Human	Not Human	Not Human	0.280148	0.719852	Not Human	Not Human	Not Human	0.782866	0.217134	Human	Human	Human	0.308857	0.691143	Not Human	Not Human	Not Human	0.623549	0.376451	Human	Human	Human	0.416389	0.583611	Not Human	Not Human	Not Human	0.472725	0.527275	Not Human	Human	Human	0.404839	0.595161	Not Human	Not Human	Not Human	0.412577	0.587423	Not Human	Not Human	Not Human	0.212405	0.787595	Not Human	Not Human	Not Human	0.256955	0.743045	Not Human	Not Human	Not Human	0.0737955	0.926204	Not Poultry	Not Poultry	Not Poultry	0.111012	0.888988	Not Poultry	Not Poultry	Not Poultry
Food	ESC_MC9761AA_AS	0.865087	0.134913	Human	Human	Human	0.0330897	0.96691	Not Canine	Not Canine	Not Canine	0.143811	0.856189	Not Bovine	Bovine	Not Bovine	0.0456197	0.95438	Not Ovine	Not Ovine	Not Ovine	0.0246858	0.975314	Not Deer	Not Deer	Not Deer	0.209387	0.790613	Not Swine	Swine	Not Swine	0.445137	0.554863	Not Canine	Canine	Canine	0.301485	0.698515	Not Bovine	Bovine	Bovine	0.0926651	0.907335	Not Ovine	Not Ovine	Not Ovine	0.044223	0.955777	Not Deer	Not Deer	Not Deer	0.441899	0.558101	Not Swine	Swine	Swine	0.0349341	0.965066	Not Canine	Not Canine	Not Canine	0.0677495	0.93225	Not Deer	Not Deer	Not Deer	0.873465	0.126535	Human&Wastewater	Human&Wastewater	Human&Wastewater	0.824434	0.175566	Human	Human	Human	0.830545	0.169455	Human	Human	Human	0.788603	0.211397	Human	Human	Human	0.769369	0.230631	Human	Human	Human	0.760066	0.239934	Human	Human	Human	0.619279	0.380721	Human	Human	Human	0.529267	0.470733	Human	Human	Human	0.493211	0.506789	Not Human	Human	Not Human	0.569453	0.430547	Human	Human	Human	0.78046	0.21954	Human	Human	Human	0.3564	0.6436	Not Human	Not Human	Not Human	0.688815	0.311185	Human	Human	Human	0.490977	0.509023	Not Human	Human	Human	0.475612	0.524388	Not Human	Human	Human	0.610709	0.389291	Human	Human	Human	0.3865	0.6135	Not Human	Not Human	Not Human	0.310926	0.689074	Not Human	Not Human	Not Human	0.300565	0.699435	Not Human	Not Human	Not Human	0.17718	0.82282	Not Poultry	Poultry	Not Poultry	0.235916	0.764084	Not Poultry	Poultry	Not Poultry
Food	ESC_MC9762AA_AS	0.889158	0.110842	Human	Human	Human	0.0490239	0.950976	Not Canine	Not Canine	Not Canine	0.0632795	0.93672	Not Bovine	Not Bovine	Not Bovine	0.648631	0.351369	Ovine	Ovine	Ovine	0.0714814	0.928519	Not Deer	Not Deer	Not Deer	0.0186291	0.981371	Not Swine	Not Swine	Not Swine	0.575475	0.424525	Canine	Canine	Canine	0.0653864	0.934614	Not Bovine	Not Bovine	Not Bovine	0.852342	0.147658	Ovine	Ovine	Ovine	0.0893414	0.910659	Not Deer	Not Deer	Not Deer	0.0175592	0.982441	Not Swine	Not Swine	Not Swine	0.115712	0.884288	Not Canine	Canine	Not Canine	0.465986	0.534014	Not Deer	Deer	Deer	0.458279	0.541721	Not Human&Wastewater	Not Human&Wastewater	Not Human&Wastewater	0.569646	0.430354	Human	Human	Human	0.564086	0.435914	Human	Not Human	Not Human	0.384432	0.615568	Not Human	Human	Human	0.487303	0.512697	Not Human	Human	Not Human	0.450608	0.549392	Not Human	Human	Not Human	0.425028	0.574972	Not Human	Not Human	Not Human	0.313003	0.686997	Not Human	Not Human	Not Human	0.137254	0.862746	Not Human	Not Human	Not Human	0.276578	0.723422	Not Human	Not Human	Not Human	0.714362	0.285638	Human	Human	Human	0.293252	0.706748	Not Human	Not Human	Not Human	0.537545	0.462455	Human	Human	Human	0.366107	0.633893	Not Human	Not Human	Not Human	0.447309	0.552691	Not Human	Human	Not Human	0.428077	0.571923	Not Human	Not Human	Not Human	0.391184	0.608816	Not Human	Not Human	Not Human	0.20927	0.79073	Not Human	Not Human	Not Human	0.23945	0.76055	Not Human	Not Human	Not Human	0.0679066	0.932093	Not Poultry	Not Poultry	Not Poultry	0.100805	0.899195	Not Poultry	Not Poultry	Not Poultry
Food	ESC_MC9763AA_AS	0.931742	0.0682579	Human	Human	Human	0.0514344	0.948566	Not Canine	Not Canine	Not Canine	0.20776	0.79224	Not Bovine	Bovine	Not Bovine	0.068667	0.931333	Not Ovine	Not Ovine	Not Ovine	0.00238813	0.997612	Not Deer	Not Deer	Not Deer	0.0371051	0.962895	Not Swine	Not Swine	Not Swine	0.58354	0.41646	Canine	Canine	Canine	0.194892	0.805108	Not Bovine	Not Bovine	Not Bovine	0.0580221	0.941978	Not Ovine	Not Ovine	Not Ovine	0.00688234	0.993118	Not Deer	Not Deer	Not Deer	0.0716453	0.928355	Not Swine	Not Swine	Not Swine	0.0821599	0.91784	Not Canine	Not Canine	Not Canine	0.043219	0.956781	Not Deer	Not Deer	Not Deer	0.603199	0.396801	Human&Wastewater	Human&Wastewater	Human&Wastewater	0.674763	0.325237	Human	Human	Human	0.672994	0.327006	Human	Human	Human	0.48483	0.51517	Not Human	Human	Human	0.55891	0.44109	Human	Human	Human	0.486113	0.513887	Not Human	Human	Not Human	0.382122	0.617878	Not Human	Not Human	Not Human	0.337514	0.662486	Not Human	Not Human	Not Human	0.157077	0.842923	Not Human	Not Human	Not Human	0.290314	0.709686	Not Human	Not Human	Not Human	0.828466	0.171534	Human	Human	Human	0.28416	0.71584	Not Human	Not Human	Not Human	0.593272	0.406728	Human	Human	Human	0.434831	0.565169	Not Human	Not Human	Not Human	0.470295	0.529705	Not Human	Human	Human	0.395729	0.604271	Not Human	Not Human	Not Human	0.371437	0.628563	Not Human	Not Human	Not Human	0.212098	0.787902	Not Human	Not Human	Not Human	0.24309	0.75691	Not Human	Not Human	Not Human	0.0230806	0.976919	Not Poultry	Not Poultry	Not Poultry	0.231517	0.768483	Not Poultry	Poultry	Not Poultry
Food	ESC_MC9764AA_AS	0.914088	0.0859118	Human	Human	Human	0.0560871	0.943913	Not Canine	Not Canine	Not Canine	0.492273	0.507727	Not Bovine	Bovine	Bovine	0.0694425	0.930558	Not Ovine	Not Ovine	Not Ovine	0.00948218	0.990518	Not Deer	Not Deer	Not Deer	0.0581326	0.941867	Not Swine	Not Swine	Not Swine	0.608302	0.391698	Canine	Canine	Canine	0.558132	0.441868	Bovine	Bovine	Bovine	0.0684593	0.931541	Not Ovine	Not Ovine	Not Ovine	0.0162804	0.98372	Not Deer	Not Deer	Not Deer	0.0986771	0.901323	Not Swine	Not Swine	Not Swine	0.0946337	0.905366	Not Canine	Canine	Not Canine	0.058699	0.941301	Not Deer	Not Deer	Not Deer	0.555792	0.444208	Human&Wastewater	Human&Wastewater	Human&Wastewater	0.604705	0.395295	Human	Human	Human	0.65792	0.34208	Human	Human	Human	0.41623	0.58377	Not Human	Human	Human	0.578917	0.421083	Human	Human	Human	0.480298	0.519702	Not Human	Human	Not Human	0.440415	0.559585	Not Human	Not Human	Not Human	0.369393	0.630607	Not Human	Human	Not Human	0.188135	0.811865	Not Human	Not Human	Not Human	0.3361	0.6639	Not Human	Human	Human	0.779167	0.220833	Human	Human	Human	0.299732	0.700268	Not Human	Not Human	Not Human	0.646847	0.353153	Human	Human	Human	0.43323	0.56677	Not Human	Not Human	Not Human	0.45726	0.54274	Not Human	Human	Human	0.415167	0.584833	Not Human	Not Human	Not Human	0.412291	0.587709	Not Human	Not Human	Not Human	0.232166	0.767834	Not Human	Not Human	Not Human	0.261757	0.738243	Not Human	Not Human	Not Human	0.00407793	0.995922	Not Poultry	Not Poultry	Not Poultry	0.0112313	0.988769	Not Poultry	Not Poultry	Not Poultry
Food	ESC_MC9765AA_AS	0.736107	0.263893	Human	Human	Human	0.0119356	0.988064	Not Canine	Not Canine	Not Canine	0.0422092	0.957791	Not Bovine	Not Bovine	Not Bovine	0.111547	0.888453	Not Ovine	Not Ovine	Not Ovine	0.0124842	0.987516	Not Deer	Not Deer	Not Deer	0.0661752	0.933825	Not Swine	Not Swine	Not Swine	0.428855	0.571145	Not Canine	Canine	Canine	0.0800996	0.9199	Not Bovine	Not Bovine	Not Bovine	0.201621	0.798379	Not Ovine	Not Ovine	Not Ovine	0.0437217	0.956278	Not Deer	Not Deer	Not Deer	0.0685378	0.931462	Not Swine	Not Swine	Not Swine	0.0432088	0.956791	Not Canine	Not Canine	Not Canine	0.0428057	0.957194	Not Deer	Not Deer	Not Deer	0.677313	0.322687	Human&Wastewater	Human&Wastewater	Human&Wastewater	0.482083	0.517917	Not Human	Human	Human	0.506699	0.493301	Human	Not Human	Not Human	0.439155	0.560845	Not Human	Human	Human	0.47327	0.52673	Not Human	Human	Not Human	0.396502	0.603498	Not Human	Not Human	Not Human	0.240537	0.759463	Not Human	Not Human	Not Human	0.251136	0.748864	Not Human	Not Human	Not Human	0.165555	0.834445	Not Human	Not Human	Not Human	0.240116	0.759884	Not Human	Not Human	Not Human	0.517367	0.482633	Human	Human	Human	0.27465	0.72535	Not Human	Not Human	Not Human	0.457901	0.542099	Not Human	Human	Human	0.369679	0.630321	Not Human	Not Human	Not Human	0.409272	0.590728	Not Human	Human	Not Human	0.255579	0.744421	Not Human	Not Human	Not Human	0.250664	0.749336	Not Human	Not Human	Not Human	0.182089	0.817911	Not Human	Not Human	Not Human	0.176579	0.823421	Not Human	Not Human	Not Human	0.01432	0.98568	Not Poultry	Not Poultry	Not Poultry	0.0274162	0.972584	Not Poultry	Not Poultry	Not Poultry
Food	ESC_MC9766AA_AS	0.896293	0.103707	Human	Human	Human	0.0911931	0.908807	Not Canine	Canine	Not Canine	0.116592	0.883408	Not Bovine	Not Bovine	Not Bovine	0.2902	0.7098	Not Ovine	Ovine	Not Ovine	0.0634965	0.936503	Not Deer	Not Deer	Not Deer	0.0201924	0.979808	Not Swine	Not Swine	Not Swine	0.541875	0.458125	Canine	Canine	Canine	0.0878508	0.912149	Not Bovine	Not Bovine	Not Bovine	0.391223	0.608777	Not Ovine	Ovine	Ovine	0.0753719	0.924628	Not Deer	Not Deer	Not Deer	0.033578	0.966422	Not Swine	Not Swine	Not Swine	0.210467	0.789533	Not Canine	Canine	Not Canine	0.219356	0.780644	Not Deer	Not Deer	Not Deer	0.552813	0.447187	Human&Wastewater	Human&Wastewater	Human&Wastewater	0.572995	0.427005	Human	Human	Human	0.592386	0.407614	Human	Not Human	Not Human	0.383727	0.616273	Not Human	Human	Human	0.459353	0.540647	Not Human	Human	Not Human	0.441577	0.558423	Not Human	Human	Not Human	0.371662	0.628338	Not Human	Not Human	Not Human	0.344425	0.655575	Not Human	Not Human	Not Human	0.132318	0.867682	Not Human	Not Human	Not Human	0.267047	0.732953	Not Human	Not Human	Not Human	0.74152	0.25848	Human	Human	Human	0.294915	0.705085	Not Human	Not Human	Not Human	0.617703	0.382297	Human	Human	Human	0.406565	0.593435	Not Human	Not Human	Not Human	0.468663	0.531337	Not Human	Human	Human	0.405699	0.594301	Not Human	Not Human	Not Human	0.406282	0.593718	Not Human	Not Human	Not Human	0.196321	0.803679	Not Human	Not Human	Not Human	0.228586	0.771414	Not Human	Not Human	Not Human	0.0322174	0.967783	Not Poultry	Not Poultry	Not Poultry	0.0286731	0.971327	Not Poultry	Not Poultry	Not Poultry
Food	ESC_MC9767AA_AS	0.814771	0.185229	Human	Human	Human	0.117402	0.882598	Not Canine	Canine	Not Canine	0.183921	0.816079	Not Bovine	Bovine	Not Bovine	0.665719	0.334281	Ovine	Ovine	Ovine	0.0664449	0.933555	Not Deer	Not Deer	Not Deer	0.050743	0.949257	Not Swine	Not Swine	Not Swine	0.598022	0.401978	Canine	Canine	Canine	0.239788	0.760212	Not Bovine	Bovine	Bovine	0.780716	0.219284	Ovine	Ovine	Ovine	0.106961	0.893039	Not Deer	Not Deer	Not Deer	0.0715611	0.928439	Not Swine	Not Swine	Not Swine	0.159319	0.840681	Not Canine	Canine	Not Canine	0.519358	0.480642	Deer	Deer	Deer	0.465109	0.534891	Not Human&Wastewater	Not Human&Wastewater	Not Human&Wastewater	0.513973	0.486027	Human	Human	Human	0.569048	0.430952	Human	Not Human	Not Human	0.398783	0.601217	Not Human	Human	Human	0.471652	0.528348	Not Human	Human	Not Human	0.464352	0.535648	Not Human	Human	Not Human	0.384004	0.615996	Not Human	Not Human	Not Human	0.341825	0.658175	Not Human	Not Human	Not Human	0.187812	0.812188	Not Human	Not Human	Not Human	0.300503	0.699497	Not Human	Human	Human	0.633316	0.366684	Human	Human	Human	0.326715	0.673285	Not Human	Not Human	Not Human	0.583019	0.416981	Human	Human	Human	0.38102	0.61898	Not Human	Not Human	Not Human	0.442509	0.557491	Not Human	Human	Not Human	0.37145	0.62855	Not Human	Not Human	Not Human	0.386862	0.613138	Not Human	Not Human	Not Human	0.237771	0.762229	Not Human	Not Human	Not Human	0.286591	0.713409	Not Human	Not Human	Not Human	0.0127536	0.987246	Not Poultry	Not Poultry	Not Poultry	0.0292088	0.970791	Not Poultry	Not Poultry	Not Poultry
Animal Feed	ESC_MC9768AA_AS	0.914581	0.0854194	Human	Human	Human	0.0392811	0.960719	Not Canine	Not Canine	Not Canine	0.0596207	0.940379	Not Bovine	Not Bovine	Not Bovine	0.108687	0.891313	Not Ovine	Not Ovine	Not Ovine	0.0159322	0.984068	Not Deer	Not Deer	Not Deer	0.0555743	0.944426	Not Swine	Not Swine	Not Swine	0.571403	0.428597	Canine	Canine	Canine	0.105168	0.894832	Not Bovine	Not Bovine	Not Bovine	0.132145	0.867855	Not Ovine	Not Ovine	Not Ovine	0.0263433	0.973657	Not Deer	Not Deer	Not Deer	0.0576937	0.942306	Not Swine	Not Swine	Not Swine	0.0731693	0.926831	Not Canine	Not Canine	Not Canine	0.0561581	0.943842	Not Deer	Not Deer	Not Deer	0.635088	0.364912	Human&Wastewater	Human&Wastewater	Human&Wastewater	0.664226	0.335774	Human	Human	Human	0.69459	0.30541	Human	Human	Human	0.510069	0.489931	Human	Human	Human	0.577159	0.422841	Human	Human	Human	0.490163	0.509837	Not Human	Human	Not Human	0.468439	0.531561	Not Human	Not Human	Not Human	0.370949	0.629051	Not Human	Human	Not Human	0.170996	0.829004	Not Human	Not Human	Not Human	0.296457	0.703543	Not Human	Human	Human	0.830116	0.169884	Human	Human	Human	0.297117	0.702883	Not Human	Not Human	Not Human	0.66198	0.33802	Human	Human	Human	0.444891	0.555109	Not Human	Not Human	Not Human	0.486375	0.513625	Not Human	Human	Human	0.40523	0.59477	Not Human	Not Human	Not Human	0.397957	0.602043	Not Human	Not Human	Not Human	0.202816	0.797184	Not Human	Not Human	Not Human	0.257977	0.742023	Not Human	Not Human	Not Human	0.109067	0.890933	Not Poultry	Not Poultry	Not Poultry	0.374683	0.625317	Not Poultry	Poultry	Poultry
Food	ESC_MC9769AA_AS	0.958816	0.0411844	Human	Human	Human	0.0629456	0.937054	Not Canine	Not Canine	Not Canine	0.0256486	0.974351	Not Bovine	Not Bovine	Not Bovine	0.0247149	0.975285	Not Ovine	Not Ovine	Not Ovine	6.01E-05	0.99994	Not Deer	Not Deer	Not Deer	0.0562734	0.943727	Not Swine	Not Swine	Not Swine	0.588435	0.411565	Canine	Canine	Canine	0.0662146	0.933785	Not Bovine	Not Bovine	Not Bovine	0.101324	0.898676	Not Ovine	Not Ovine	Not Ovine	0.00297377	0.997026	Not Deer	Not Deer	Not Deer	0.0314322	0.968568	Not Swine	Not Swine	Not Swine	0.108374	0.891626	Not Canine	Canine	Not Canine	0.0203524	0.979648	Not Deer	Not Deer	Not Deer	0.812661	0.187339	Human&Wastewater	Human&Wastewater	Human&Wastewater	0.685775	0.314225	Human	Human	Human	0.660246	0.339754	Human	Human	Human	0.502126	0.497874	Human	Human	Human	0.600814	0.399186	Human	Human	Human	0.487329	0.512671	Not Human	Human	Not Human	0.418603	0.581397	Not Human	Not Human	Not Human	0.344962	0.655038	Not Human	Not Human	Not Human	0.182438	0.817562	Not Human	Not Human	Not Human	0.345395	0.654605	Not Human	Human	Human	0.827911	0.172089	Human	Human	Human	0.275426	0.724574	Not Human	Not Human	Not Human	0.584625	0.415375	Human	Human	Human	0.413839	0.586161	Not Human	Not Human	Not Human	0.436964	0.563036	Not Human	Human	Not Human	0.398783	0.601217	Not Human	Not Human	Not Human	0.357007	0.642993	Not Human	Not Human	Not Human	0.224783	0.775217	Not Human	Not Human	Not Human	0.23993	0.76007	Not Human	Not Human	Not Human	0.000879684	0.99912	Not Poultry	Not Poultry	Not Poultry	0.00529038	0.99471	Not Poultry	Not Poultry	Not Poultry
Food	ESC_MC9771AA_AS	0.939733	0.0602666	Human	Human	Human	0.0756481	0.924352	Not Canine	Canine	Not Canine	0.189561	0.810439	Not Bovine	Bovine	Not Bovine	0.0740972	0.925903	Not Ovine	Not Ovine	Not Ovine	0.000295612	0.999704	Not Deer	Not Deer	Not Deer	0.0339141	0.966086	Not Swine	Not Swine	Not Swine	0.56765	0.43235	Canine	Canine	Canine	0.317423	0.682577	Not Bovine	Bovine	Bovine	0.165549	0.834451	Not Ovine	Not Ovine	Not Ovine	0.0107966	0.989203	Not Deer	Not Deer	Not Deer	0.0237854	0.976215	Not Swine	Not Swine	Not Swine	0.0625022	0.937498	Not Canine	Not Canine	Not Canine	0.0122819	0.987718	Not Deer	Not Deer	Not Deer	0.726794	0.273206	Human&Wastewater	Human&Wastewater	Human&Wastewater	0.689035	0.310965	Human	Human	Human	0.689755	0.310245	Human	Human	Human	0.534545	0.465455	Human	Human	Human	0.623355	0.376645	Human	Human	Human	0.49477	0.50523	Not Human	Human	Not Human	0.387888	0.612112	Not Human	Not Human	Not Human	0.339776	0.660224	Not Human	Not Human	Not Human	0.165595	0.834405	Not Human	Not Human	Not Human	0.326709	0.673291	Not Human	Human	Human	0.769629	0.230371	Human	Human	Human	0.286771	0.713229	Not Human	Not Human	Not Human	0.590777	0.409223	Human	Human	Human	0.420083	0.579917	Not Human	Not Human	Not Human	0.441499	0.558501	Not Human	Human	Not Human	0.419685	0.580315	Not Human	Not Human	Not Human	0.38239	0.61761	Not Human	Not Human	Not Human	0.223025	0.776975	Not Human	Not Human	Not Human	0.232315	0.767685	Not Human	Not Human	Not Human	0.0064	0.9936	Not Poultry	Not Poultry	Not Poultry	0.199599	0.800401	Not Poultry	Not Poultry	Not Poultry
Animal Feed	ESC_MC9772AA_AS	0.816112	0.183888	Human	Human	Human	0.0265957	0.973404	Not Canine	Not Canine	Not Canine	0.0554506	0.944549	Not Bovine	Not Bovine	Not Bovine	0.0541056	0.945894	Not Ovine	Not Ovine	Not Ovine	0.00855506	0.991445	Not Deer	Not Deer	Not Deer	0.209028	0.790972	Not Swine	Swine	Not Swine	0.44155	0.55845	Not Canine	Canine	Canine	0.0558627	0.944137	Not Bovine	Not Bovine	Not Bovine	0.0628749	0.937125	Not Ovine	Not Ovine	Not Ovine	0.0293379	0.970662	Not Deer	Not Deer	Not Deer	0.276239	0.723761	Not Swine	Not Swine	Not Swine	0.0473737	0.952626	Not Canine	Not Canine	Not Canine	0.10719	0.89281	Not Deer	Not Deer	Not Deer	0.612937	0.387063	Human&Wastewater	Human&Wastewater	Human&Wastewater	0.563334	0.436666	Human	Human	Human	0.620324	0.379676	Human	Human	Human	0.500958	0.499042	Human	Human	Human	0.546434	0.453566	Human	Human	Human	0.516772	0.483228	Human	Human	Not Human	0.436155	0.563845	Not Human	Not Human	Not Human	0.433322	0.566678	Not Human	Human	Not Human	0.276758	0.723242	Not Human	Not Human	Not Human	0.380664	0.619336	Not Human	Human	Human	0.661456	0.338544	Human	Human	Human	0.316392	0.683608	Not Human	Not Human	Not Human	0.656507	0.343493	Human	Human	Human	0.464033	0.535967	Not Human	Human	Human	0.453545	0.546455	Not Human	Human	Human	0.43127	0.56873	Not Human	Not Human	Not Human	0.442373	0.557627	Not Human	Not Human	Not Human	0.287854	0.712146	Not Human	Not Human	Not Human	0.279205	0.720795	Not Human	Not Human	Not Human	0.493704	0.506296	Not Poultry	Poultry	Poultry	0.503972	0.496028	Poultry	Poultry	Poultry
Food	ESC_MC9773AA_AS	0.876533	0.123467	Human	Human	Human	0.110728	0.889272	Not Canine	Canine	Not Canine	0.47532	0.52468	Not Bovine	Bovine	Bovine	0.189472	0.810528	Not Ovine	Not Ovine	Not Ovine	0.0653394	0.934661	Not Deer	Not Deer	Not Deer	0.0572436	0.942756	Not Swine	Not Swine	Not Swine	0.537735	0.462265	Canine	Canine	Canine	0.597755	0.402245	Bovine	Bovine	Bovine	0.352794	0.647206	Not Ovine	Ovine	Ovine	0.0611014	0.938899	Not Deer	Not Deer	Not Deer	0.0703258	0.929674	Not Swine	Not Swine	Not Swine	0.143671	0.856329	Not Canine	Canine	Not Canine	0.210675	0.789325	Not Deer	Not Deer	Not Deer	0.462841	0.537159	Not Human&Wastewater	Not Human&Wastewater	Not Human&Wastewater	0.535493	0.464507	Human	Human	Human	0.582977	0.417023	Human	Not Human	Not Human	0.357085	0.642915	Not Human	Human	Human	0.487906	0.512094	Not Human	Human	Not Human	0.450441	0.549559	Not Human	Human	Not Human	0.406703	0.593297	Not Human	Not Human	Not Human	0.327573	0.672427	Not Human	Not Human	Not Human	0.151541	0.848459	Not Human	Not Human	Not Human	0.307772	0.692228	Not Human	Human	Human	0.69779	0.30221	Human	Human	Human	0.292175	0.707825	Not Human	Not Human	Not Human	0.591	0.409	Human	Human	Human	0.406317	0.593683	Not Human	Not Human	Not Human	0.430694	0.569306	Not Human	Human	Not Human	0.392921	0.607079	Not Human	Not Human	Not Human	0.372069	0.627931	Not Human	Not Human	Not Human	0.205605	0.794395	Not Human	Not Human	Not Human	0.23429	0.76571	Not Human	Not Human	Not Human	0.0631088	0.936891	Not Poultry	Not Poultry	Not Poultry	0.0661343	0.933866	Not Poultry	Not Poultry	Not Poultry
Food	ESC_MC9774AA_AS	0.682583	0.317417	Human	Human	Human	0.0431267	0.956873	Not Canine	Not Canine	Not Canine	0.478225	0.521775	Not Bovine	Bovine	Bovine	0.213111	0.786889	Not Ovine	Not Ovine	Not Ovine	0.0614715	0.938528	Not Deer	Not Deer	Not Deer	0.201775	0.798225	Not Swine	Swine	Not Swine	0.452662	0.547338	Not Canine	Canine	Canine	0.531692	0.468308	Bovine	Bovine	Bovine	0.284866	0.715134	Not Ovine	Not Ovine	Not Ovine	0.0891238	0.910876	Not Deer	Not Deer	Not Deer	0.115582	0.884418	Not Swine	Not Swine	Not Swine	0.126519	0.873481	Not Canine	Canine	Not Canine	0.390277	0.609723	Not Deer	Deer	Deer	0.444332	0.555668	Not Human&Wastewater	Not Human&Wastewater	Not Human&Wastewater	0.443489	0.556511	Not Human	Not Human	Not Human	0.501917	0.498083	Human	Not Human	Not Human	0.304759	0.695241	Not Human	Not Human	Not Human	0.445212	0.554788	Not Human	Human	Not Human	0.441566	0.558434	Not Human	Human	Not Human	0.312938	0.687062	Not Human	Not Human	Not Human	0.261708	0.738292	Not Human	Not Human	Not Human	0.177192	0.822808	Not Human	Not Human	Not Human	0.295053	0.704947	Not Human	Not Human	Not Human	0.591743	0.408257	Human	Human	Human	0.236843	0.763157	Not Human	Not Human	Not Human	0.531397	0.468603	Human	Human	Human	0.389768	0.610232	Not Human	Not Human	Not Human	0.432845	0.567155	Not Human	Human	Not Human	0.364867	0.635133	Not Human	Not Human	Not Human	0.339002	0.660998	Not Human	Not Human	Not Human	0.224777	0.775223	Not Human	Not Human	Not Human	0.211381	0.788619	Not Human	Not Human	Not Human	0.0146	0.9854	Not Poultry	Not Poultry	Not Poultry	0.0440476	0.955952	Not Poultry	Not Poultry	Not Poultry
Food	ESC_MC9777AA_AS	0.905816	0.0941838	Human	Human	Human	0.0596661	0.940334	Not Canine	Not Canine	Not Canine	0.321073	0.678927	Not Bovine	Bovine	Bovine	0.0905843	0.909416	Not Ovine	Not Ovine	Not Ovine	0.0732439	0.926756	Not Deer	Not Deer	Not Deer	0.0464253	0.953575	Not Swine	Not Swine	Not Swine	0.556136	0.443864	Canine	Canine	Canine	0.391685	0.608315	Not Bovine	Bovine	Bovine	0.181501	0.818499	Not Ovine	Not Ovine	Not Ovine	0.0772728	0.922727	Not Deer	Not Deer	Not Deer	0.0707623	0.929238	Not Swine	Not Swine	Not Swine	0.106976	0.893024	Not Canine	Canine	Not Canine	0.323851	0.676149	Not Deer	Deer	Deer	0.598038	0.401962	Human&Wastewater	Human&Wastewater	Human&Wastewater	0.607783	0.392217	Human	Human	Human	0.640577	0.359423	Human	Human	Human	0.483095	0.516905	Not Human	Human	Human	0.534873	0.465127	Human	Human	Human	0.485407	0.514593	Not Human	Human	Not Human	0.367552	0.632448	Not Human	Not Human	Not Human	0.341323	0.658677	Not Human	Not Human	Not Human	0.164184	0.835816	Not Human	Not Human	Not Human	0.28491	0.71509	Not Human	Not Human	Not Human	0.755701	0.244299	Human	Human	Human	0.283754	0.716246	Not Human	Not Human	Not Human	0.56756	0.43244	Human	Human	Human	0.364816	0.635184	Not Human	Not Human	Not Human	0.458383	0.541617	Not Human	Human	Human	0.4091	0.5909	Not Human	Not Human	Not Human	0.359723	0.640277	Not Human	Not Human	Not Human	0.202523	0.797477	Not Human	Not Human	Not Human	0.245102	0.754898	Not Human	Not Human	Not Human	0.00101333	0.998987	Not Poultry	Not Poultry	Not Poultry	0.0336771	0.966323	Not Poultry	Not Poultry	Not Poultry
Water	ESC_MC9778AA_AS	0.896428	0.103572	Human	Human	Human	0.0348941	0.965106	Not Canine	Not Canine	Not Canine	0.0664982	0.933502	Not Bovine	Not Bovine	Not Bovine	0.0384479	0.961552	Not Ovine	Not Ovine	Not Ovine	0.00986525	0.990135	Not Deer	Not Deer	Not Deer	0.0479482	0.952052	Not Swine	Not Swine	Not Swine	0.542985	0.457015	Canine	Canine	Canine	0.138952	0.861048	Not Bovine	Not Bovine	Not Bovine	0.117803	0.882197	Not Ovine	Not Ovine	Not Ovine	0.0180957	0.981904	Not Deer	Not Deer	Not Deer	0.160207	0.839793	Not Swine	Not Swine	Not Swine	0.0279847	0.972015	Not Canine	Not Canine	Not Canine	0.00579429	0.994206	Not Deer	Not Deer	Not Deer	0.883559	0.116441	Human&Wastewater	Human&Wastewater	Human&Wastewater	0.746818	0.253182	Human	Human	Human	0.77777	0.22223	Human	Human	Human	0.744368	0.255632	Human	Human	Human	0.644642	0.355358	Human	Human	Human	0.611865	0.388135	Human	Human	Human	0.633642	0.366358	Human	Human	Human	0.616579	0.383421	Human	Human	Human	0.507373	0.492627	Human	Human	Not Human	0.472076	0.527924	Not Human	Human	Human	0.821203	0.178797	Human	Human	Human	0.350774	0.649226	Not Human	Not Human	Not Human	0.691521	0.308479	Human	Human	Human	0.590713	0.409287	Human	Human	Human	0.577781	0.422219	Human	Human	Human	0.567247	0.432753	Human	Human	Not Human	0.56811	0.43189	Human	Human	Human	0.300166	0.699834	Not Human	Not Human	Not Human	0.30495	0.69505	Not Human	Not Human	Not Human	0.00475156	0.995248	Not Poultry	Not Poultry	Not Poultry	0.0888627	0.911137	Not Poultry	Not Poultry	Not Poultry
Water	ESC_MC9779AA_AS	0.917207	0.0827933	Human	Human	Human	0.0480076	0.951992	Not Canine	Not Canine	Not Canine	0.1695	0.8305	Not Bovine	Bovine	Not Bovine	0.111341	0.888659	Not Ovine	Not Ovine	Not Ovine	0.00748793	0.992512	Not Deer	Not Deer	Not Deer	0.0472779	0.952722	Not Swine	Not Swine	Not Swine	0.577626	0.422374	Canine	Canine	Canine	0.231414	0.768586	Not Bovine	Bovine	Bovine	0.122937	0.877063	Not Ovine	Not Ovine	Not Ovine	0.00858234	0.991418	Not Deer	Not Deer	Not Deer	0.0594689	0.940531	Not Swine	Not Swine	Not Swine	0.0923427	0.907657	Not Canine	Not Canine	Not Canine	0.0379105	0.96209	Not Deer	Not Deer	Not Deer	0.621015	0.378985	Human&Wastewater	Human&Wastewater	Human&Wastewater	0.67228	0.32772	Human	Human	Human	0.640522	0.359478	Human	Human	Human	0.514345	0.485655	Human	Human	Human	0.531498	0.468502	Human	Human	Human	0.4809	0.5191	Not Human	Human	Not Human	0.507234	0.492766	Human	Not Human	Not Human	0.37941	0.62059	Not Human	Human	Not Human	0.197448	0.802552	Not Human	Not Human	Not Human	0.320401	0.679599	Not Human	Human	Human	0.815815	0.184185	Human	Human	Human	0.30586	0.69414	Not Human	Not Human	Not Human	0.577824	0.422176	Human	Human	Human	0.443765	0.556235	Not Human	Not Human	Not Human	0.473031	0.526969	Not Human	Human	Human	0.479865	0.520135	Not Human	Human	Not Human	0.410096	0.589904	Not Human	Not Human	Not Human	0.233969	0.766031	Not Human	Not Human	Not Human	0.236969	0.763031	Not Human	Not Human	Not Human	0.0204101	0.97959	Not Poultry	Not Poultry	Not Poultry	0.0428152	0.957185	Not Poultry	Not Poultry	Not Poultry
Water	ESC_MC9780AA_AS	0.848025	0.151975	Human	Human	Human	0.0126024	0.987398	Not Canine	Not Canine	Not Canine	0.21061	0.78939	Not Bovine	Bovine	Not Bovine	0.0826398	0.91736	Not Ovine	Not Ovine	Not Ovine	0.00828077	0.991719	Not Deer	Not Deer	Not Deer	0.124388	0.875612	Not Swine	Not Swine	Not Swine	0.461235	0.538765	Not Canine	Canine	Canine	0.293765	0.706235	Not Bovine	Bovine	Bovine	0.0762022	0.923798	Not Ovine	Not Ovine	Not Ovine	0.0211728	0.978827	Not Deer	Not Deer	Not Deer	0.202553	0.797447	Not Swine	Not Swine	Not Swine	0.0573789	0.942621	Not Canine	Not Canine	Not Canine	0.11441	0.88559	Not Deer	Not Deer	Not Deer	0.595252	0.404748	Human&Wastewater	Human&Wastewater	Human&Wastewater	0.531617	0.468383	Human	Human	Human	0.602899	0.397101	Human	Human	Human	0.432185	0.567815	Not Human	Human	Human	0.538497	0.461503	Human	Human	Human	0.448259	0.551741	Not Human	Human	Not Human	0.440064	0.559936	Not Human	Not Human	Not Human	0.412764	0.587236	Not Human	Human	Not Human	0.271642	0.728358	Not Human	Not Human	Not Human	0.391106	0.608894	Not Human	Human	Human	0.6783	0.3217	Human	Human	Human	0.307101	0.692899	Not Human	Not Human	Not Human	0.663352	0.336648	Human	Human	Human	0.456665	0.543335	Not Human	Human	Human	0.429604	0.570396	Not Human	Human	Not Human	0.42166	0.57834	Not Human	Not Human	Not Human	0.477388	0.522612	Not Human	Not Human	Not Human	0.339552	0.660448	Not Human	Not Human	Not Human	0.258836	0.741164	Not Human	Not Human	Not Human	0.0297475	0.970253	Not Poultry	Not Poultry	Not Poultry	0.0414479	0.958552	Not Poultry	Not Poultry	Not Poultry
Water	ESC_MC9782AA_AS	0.898277	0.101723	Human	Human	Human	0.0464294	0.953571	Not Canine	Not Canine	Not Canine	0.0778557	0.922144	Not Bovine	Not Bovine	Not Bovine	0.866195	0.133805	Ovine	Ovine	Ovine	0.00277639	0.997224	Not Deer	Not Deer	Not Deer	0.022964	0.977036	Not Swine	Not Swine	Not Swine	0.585929	0.414071	Canine	Canine	Canine	0.0934387	0.906561	Not Bovine	Not Bovine	Not Bovine	0.908267	0.0917329	Ovine	Ovine	Ovine	0.0162861	0.983714	Not Deer	Not Deer	Not Deer	0.067491	0.932509	Not Swine	Not Swine	Not Swine	0.121711	0.878289	Not Canine	Canine	Not Canine	0.204306	0.795694	Not Deer	Not Deer	Not Deer	0.490575	0.509425	Not Human&Wastewater	Not Human&Wastewater	Human&Wastewater	0.591502	0.408498	Human	Human	Human	0.600324	0.399676	Human	Not Human	Not Human	0.415764	0.584236	Not Human	Human	Human	0.524749	0.475251	Human	Human	Human	0.452005	0.547995	Not Human	Human	Not Human	0.359887	0.640113	Not Human	Not Human	Not Human	0.310036	0.689964	Not Human	Not Human	Not Human	0.155327	0.844673	Not Human	Not Human	Not Human	0.27904	0.72096	Not Human	Not Human	Not Human	0.774255	0.225745	Human	Human	Human	0.283471	0.716529	Not Human	Not Human	Not Human	0.560882	0.439118	Human	Human	Human	0.398191	0.601809	Not Human	Not Human	Not Human	0.429172	0.570828	Not Human	Human	Not Human	0.37748	0.62252	Not Human	Not Human	Not Human	0.350154	0.649846	Not Human	Not Human	Not Human	0.209781	0.790219	Not Human	Not Human	Not Human	0.22685	0.77315	Not Human	Not Human	Not Human	0.0400279	0.959972	Not Poultry	Not Poultry	Not Poultry	0.0550485	0.944952	Not Poultry	Not Poultry	Not Poultry
Water	ESC_MC9783AA_AS	0.904986	0.095014	Human	Human	Human	0.117736	0.882264	Not Canine	Canine	Not Canine	0.0535109	0.946489	Not Bovine	Not Bovine	Not Bovine	0.036656	0.963344	Not Ovine	Not Ovine	Not Ovine	5.74E-05	0.999943	Not Deer	Not Deer	Not Deer	0.147263	0.852737	Not Swine	Not Swine	Not Swine	0.560117	0.439883	Canine	Canine	Canine	0.122966	0.877034	Not Bovine	Not Bovine	Not Bovine	0.0788484	0.921152	Not Ovine	Not Ovine	Not Ovine	0.00218901	0.997811	Not Deer	Not Deer	Not Deer	0.0341438	0.965856	Not Swine	Not Swine	Not Swine	0.160601	0.839399	Not Canine	Canine	Not Canine	0.0138667	0.986133	Not Deer	Not Deer	Not Deer	0.78849	0.21151	Human&Wastewater	Human&Wastewater	Human&Wastewater	0.645137	0.354863	Human	Human	Human	0.626428	0.373572	Human	Human	Human	0.630764	0.369236	Human	Human	Human	0.501347	0.498653	Human	Human	Not Human	0.455911	0.544089	Not Human	Human	Not Human	0.358958	0.641042	Not Human	Not Human	Not Human	0.329953	0.670047	Not Human	Not Human	Not Human	0.145824	0.854176	Not Human	Not Human	Not Human	0.290588	0.709412	Not Human	Not Human	Not Human	0.757619	0.242381	Human	Human	Human	0.310495	0.689505	Not Human	Not Human	Not Human	0.570513	0.429487	Human	Human	Human	0.403645	0.596355	Not Human	Not Human	Not Human	0.459728	0.540272	Not Human	Human	Human	0.361314	0.638686	Not Human	Not Human	Not Human	0.348447	0.651553	Not Human	Not Human	Not Human	0.19869	0.80131	Not Human	Not Human	Not Human	0.210451	0.789549	Not Human	Not Human	Not Human	0.00924791	0.990752	Not Poultry	Not Poultry	Not Poultry	0.0194714	0.980529	Not Poultry	Not Poultry	Not Poultry
Animal Feed	ESC_MC9784AA_AS	0.861899	0.138101	Human	Human	Human	0.0337623	0.966238	Not Canine	Not Canine	Not Canine	0.0998825	0.900117	Not Bovine	Not Bovine	Not Bovine	0.0644056	0.935594	Not Ovine	Not Ovine	Not Ovine	0.00553456	0.994465	Not Deer	Not Deer	Not Deer	0.237975	0.762025	Not Swine	Swine	Not Swine	0.47333	0.52667	Not Canine	Canine	Canine	0.143081	0.856919	Not Bovine	Not Bovine	Not Bovine	0.140919	0.859081	Not Ovine	Not Ovine	Not Ovine	0.019229	0.980771	Not Deer	Not Deer	Not Deer	0.472485	0.527515	Not Swine	Swine	Swine	0.064872	0.935128	Not Canine	Not Canine	Not Canine	0.0606648	0.939335	Not Deer	Not Deer	Not Deer	0.882308	0.117692	Human&Wastewater	Human&Wastewater	Human&Wastewater	0.833067	0.166933	Human	Human	Human	0.835191	0.164809	Human	Human	Human	0.86301	0.13699	Human	Human	Human	0.766037	0.233963	Human	Human	Human	0.765303	0.234697	Human	Human	Human	0.558747	0.441253	Human	Human	Human	0.491486	0.508514	Not Human	Human	Human	0.364722	0.635278	Not Human	Not Human	Not Human	0.52691	0.47309	Human	Human	Human	0.762669	0.237331	Human	Human	Human	0.344663	0.655337	Not Human	Not Human	Not Human	0.686808	0.313192	Human	Human	Human	0.455052	0.544948	Not Human	Human	Human	0.446709	0.553291	Not Human	Human	Not Human	0.617755	0.382245	Human	Human	Human	0.40883	0.59117	Not Human	Not Human	Not Human	0.344023	0.655977	Not Human	Not Human	Not Human	0.269916	0.730084	Not Human	Not Human	Not Human	0.0631197	0.93688	Not Poultry	Not Poultry	Not Poultry	0.159207	0.840793	Not Poultry	Not Poultry	Not Poultry
Water	ESC_MC9785AA_AS	0.680905	0.319095	Human	Human	Human	0.0889556	0.911044	Not Canine	Canine	Not Canine	0.609288	0.390712	Bovine	Bovine	Bovine	0.0819135	0.918086	Not Ovine	Not Ovine	Not Ovine	0.0240853	0.975915	Not Deer	Not Deer	Not Deer	0.0753445	0.924656	Not Swine	Not Swine	Not Swine	0.509047	0.490953	Canine	Canine	Canine	0.620984	0.379016	Bovine	Bovine	Bovine	0.11473	0.88527	Not Ovine	Not Ovine	Not Ovine	0.0342126	0.965787	Not Deer	Not Deer	Not Deer	0.054942	0.945058	Not Swine	Not Swine	Not Swine	0.0609726	0.939027	Not Canine	Not Canine	Not Canine	0.334292	0.665708	Not Deer	Deer	Deer	0.517049	0.482951	Human&Wastewater	Not Human&Wastewater	Human&Wastewater	0.485006	0.514994	Not Human	Human	Human	0.535686	0.464314	Human	Not Human	Not Human	0.39535	0.60465	Not Human	Human	Human	0.500714	0.499286	Human	Human	Not Human	0.421111	0.578889	Not Human	Not Human	Not Human	0.306867	0.693133	Not Human	Not Human	Not Human	0.279877	0.720123	Not Human	Not Human	Not Human	0.164609	0.835391	Not Human	Not Human	Not Human	0.286319	0.713681	Not Human	Not Human	Not Human	0.629797	0.370203	Human	Human	Human	0.245273	0.754727	Not Human	Not Human	Not Human	0.560098	0.439902	Human	Human	Human	0.391405	0.608595	Not Human	Not Human	Not Human	0.429334	0.570666	Not Human	Human	Not Human	0.351614	0.648386	Not Human	Not Human	Not Human	0.380557	0.619443	Not Human	Not Human	Not Human	0.215548	0.784452	Not Human	Not Human	Not Human	0.212245	0.787755	Not Human	Not Human	Not Human	0.0174457	0.982554	Not Poultry	Not Poultry	Not Poultry	0.0253532	0.974647	Not Poultry	Not Poultry	Not Poultry
Food	ESC_MC9786AA_AS	0.854894	0.145106	Human	Human	Human	0.0186029	0.981397	Not Canine	Not Canine	Not Canine	0.206253	0.793747	Not Bovine	Bovine	Not Bovine	0.0712243	0.928776	Not Ovine	Not Ovine	Not Ovine	0.00671622	0.993284	Not Deer	Not Deer	Not Deer	0.164267	0.835733	Not Swine	Not Swine	Not Swine	0.491744	0.508256	Not Canine	Canine	Canine	0.244575	0.755425	Not Bovine	Bovine	Bovine	0.0927499	0.90725	Not Ovine	Not Ovine	Not Ovine	0.0452246	0.954775	Not Deer	Not Deer	Not Deer	0.298192	0.701808	Not Swine	Not Swine	Not Swine	0.0444642	0.955536	Not Canine	Not Canine	Not Canine	0.103303	0.896697	Not Deer	Not Deer	Not Deer	0.67685	0.32315	Human&Wastewater	Human&Wastewater	Human&Wastewater	0.600705	0.399295	Human	Human	Human	0.624651	0.375349	Human	Human	Human	0.470197	0.529803	Not Human	Human	Human	0.591254	0.408746	Human	Human	Human	0.458328	0.541672	Not Human	Human	Not Human	0.427764	0.572236	Not Human	Not Human	Not Human	0.426902	0.573098	Not Human	Human	Not Human	0.26643	0.73357	Not Human	Not Human	Not Human	0.417106	0.582894	Not Human	Human	Human	0.755969	0.244031	Human	Human	Human	0.30432	0.69568	Not Human	Not Human	Not Human	0.678243	0.321757	Human	Human	Human	0.49121	0.50879	Not Human	Human	Human	0.443509	0.556491	Not Human	Human	Not Human	0.477324	0.522676	Not Human	Human	Not Human	0.505729	0.494271	Human	Human	Human	0.350771	0.649229	Not Human	Not Human	Not Human	0.26659	0.73341	Not Human	Not Human	Not Human	0.0400774	0.959923	Not Poultry	Not Poultry	Not Poultry	0.0933547	0.906645	Not Poultry	Not Poultry	Not Poultry
Water	ESC_MC9787AA_AS	0.884595	0.115405	Human	Human	Human	0.0236988	0.976301	Not Canine	Not Canine	Not Canine	0.329781	0.670219	Not Bovine	Bovine	Bovine	0.166175	0.833825	Not Ovine	Not Ovine	Not Ovine	0.0524594	0.947541	Not Deer	Not Deer	Not Deer	0.137094	0.862906	Not Swine	Not Swine	Not Swine	0.530664	0.469336	Canine	Canine	Canine	0.363062	0.636938	Not Bovine	Bovine	Bovine	0.198185	0.801815	Not Ovine	Not Ovine	Not Ovine	0.0681204	0.93188	Not Deer	Not Deer	Not Deer	0.298855	0.701145	Not Swine	Not Swine	Not Swine	0.0826442	0.917356	Not Canine	Not Canine	Not Canine	0.106275	0.893725	Not Deer	Not Deer	Not Deer	0.552289	0.447711	Human&Wastewater	Human&Wastewater	Human&Wastewater	0.629051	0.370949	Human	Human	Human	0.692894	0.307106	Human	Human	Human	0.474737	0.525263	Not Human	Human	Human	0.612527	0.387473	Human	Human	Human	0.475629	0.524371	Not Human	Human	Not Human	0.49331	0.50669	Not Human	Not Human	Not Human	0.378652	0.621348	Not Human	Human	Not Human	0.179211	0.820789	Not Human	Not Human	Not Human	0.312165	0.687835	Not Human	Human	Human	0.759019	0.240981	Human	Human	Human	0.298111	0.701889	Not Human	Not Human	Not Human	0.681361	0.318639	Human	Human	Human	0.469375	0.530625	Not Human	Human	Human	0.475866	0.524134	Not Human	Human	Human	0.418506	0.581494	Not Human	Not Human	Not Human	0.398056	0.601944	Not Human	Not Human	Not Human	0.218675	0.781325	Not Human	Not Human	Not Human	0.250302	0.749698	Not Human	Not Human	Not Human	0.218189	0.781811	Not Poultry	Poultry	Not Poultry	0.251221	0.748779	Not Poultry	Poultry	Not Poultry
Water	ESC_MC9788AA_AS	0.905097	0.094903	Human	Human	Human	0.0464287	0.953571	Not Canine	Not Canine	Not Canine	0.106493	0.893507	Not Bovine	Not Bovine	Not Bovine	0.182314	0.817686	Not Ovine	Not Ovine	Not Ovine	0.0270456	0.972954	Not Deer	Not Deer	Not Deer	0.017823	0.982177	Not Swine	Not Swine	Not Swine	0.570435	0.429565	Canine	Canine	Canine	0.117013	0.882987	Not Bovine	Not Bovine	Not Bovine	0.242129	0.757871	Not Ovine	Not Ovine	Not Ovine	0.0325738	0.967426	Not Deer	Not Deer	Not Deer	0.0182394	0.981761	Not Swine	Not Swine	Not Swine	0.0525226	0.947477	Not Canine	Not Canine	Not Canine	0.0737867	0.926213	Not Deer	Not Deer	Not Deer	0.550224	0.449776	Human&Wastewater	Human&Wastewater	Human&Wastewater	0.61558	0.38442	Human	Human	Human	0.642126	0.357874	Human	Human	Human	0.428837	0.571163	Not Human	Human	Human	0.53359	0.46641	Human	Human	Human	0.464814	0.535186	Not Human	Human	Not Human	0.48672	0.51328	Not Human	Not Human	Not Human	0.398784	0.601216	Not Human	Human	Not Human	0.165879	0.834121	Not Human	Not Human	Not Human	0.296344	0.703656	Not Human	Human	Human	0.761509	0.238491	Human	Human	Human	0.293983	0.706017	Not Human	Not Human	Not Human	0.636782	0.363218	Human	Human	Human	0.429918	0.570082	Not Human	Not Human	Not Human	0.445105	0.554895	Not Human	Human	Not Human	0.43549	0.56451	Not Human	Not Human	Not Human	0.4408	0.5592	Not Human	Not Human	Not Human	0.224288	0.775712	Not Human	Not Human	Not Human	0.258557	0.741443	Not Human	Not Human	Not Human	0.0105136	0.989486	Not Poultry	Not Poultry	Not Poultry	0.0172667	0.982733	Not Poultry	Not Poultry	Not Poultry
Water	ESC_MC9789AA_AS	0.995647	0.00435297	Human	Human	Human	0.0197646	0.980235	Not Canine	Not Canine	Not Canine	0.00290955	0.99709	Not Bovine	Not Bovine	Not Bovine	0.00309148	0.996909	Not Ovine	Not Ovine	Not Ovine	7.87E-05	0.999921	Not Deer	Not Deer	Not Deer	0.00013262	0.999867	Not Swine	Not Swine	Not Swine	0.954916	0.0450838	Canine	Canine	Canine	0.0149188	0.985081	Not Bovine	Not Bovine	Not Bovine	0.00724965	0.99275	Not Ovine	Not Ovine	Not Ovine	0.0141433	0.985857	Not Deer	Not Deer	Not Deer	0.0255349	0.974465	Not Swine	Not Swine	Not Swine	0.0157722	0.984228	Not Canine	Not Canine	Not Canine	0	1	Not Deer	Not Deer	Not Deer	0.985879	0.0141215	Human&Wastewater	Human&Wastewater	Human&Wastewater	0.949581	0.050419	Human	Human	Human	0.923161	0.0768386	Human	Human	Human	0.972342	0.0276583	Human	Human	Human	0.91302	0.0869795	Human	Human	Human	0.843925	0.156075	Human	Human	Human	0.947395	0.052605	Human	Human	Human	0.894194	0.105806	Human	Human	Human	0.909322	0.0906785	Human	Human	Human	0.871906	0.128094	Human	Human	Human	0.961363	0.0386375	Human	Human	Human	0.884959	0.115041	Human	Human	Human	0.950553	0.0494468	Human	Human	Human	0.929701	0.0702992	Human	Human	Human	0.944746	0.055254	Human	Human	Human	0.962164	0.0378363	Human	Human	Human	0.93737	0.0626301	Human	Human	Human	0.884104	0.115896	Human	Human	Human	0.9001	0.0999003	Human	Human	Human	0	1	Not Poultry	Not Poultry	Not Poultry	0.0105113	0.989489	Not Poultry	Not Poultry	Not Poultry
Animal Feed	ESC_MC9790AA_AS	0.927762	0.0722376	Human	Human	Human	0.080644	0.919356	Not Canine	Canine	Not Canine	0.286204	0.713796	Not Bovine	Bovine	Not Bovine	0.0803497	0.91965	Not Ovine	Not Ovine	Not Ovine	0.0559439	0.944056	Not Deer	Not Deer	Not Deer	0.0316006	0.968399	Not Swine	Not Swine	Not Swine	0.590302	0.409698	Canine	Canine	Canine	0.328165	0.671835	Not Bovine	Bovine	Bovine	0.0984127	0.901587	Not Ovine	Not Ovine	Not Ovine	0.0486823	0.951318	Not Deer	Not Deer	Not Deer	0.0313995	0.968601	Not Swine	Not Swine	Not Swine	0.11851	0.88149	Not Canine	Canine	Not Canine	0.332261	0.667739	Not Deer	Deer	Deer	0.577472	0.422528	Human&Wastewater	Human&Wastewater	Human&Wastewater	0.654808	0.345192	Human	Human	Human	0.687523	0.312477	Human	Human	Human	0.501905	0.498095	Human	Human	Human	0.578339	0.421661	Human	Human	Human	0.49977	0.50023	Not Human	Human	Not Human	0.452732	0.547268	Not Human	Not Human	Not Human	0.353985	0.646015	Not Human	Not Human	Not Human	0.181799	0.818201	Not Human	Not Human	Not Human	0.305801	0.694199	Not Human	Human	Human	0.754534	0.245466	Human	Human	Human	0.287023	0.712977	Not Human	Not Human	Not Human	0.553501	0.446499	Human	Human	Human	0.424818	0.575182	Not Human	Not Human	Not Human	0.459227	0.540773	Not Human	Human	Human	0.413277	0.586723	Not Human	Not Human	Not Human	0.389716	0.610284	Not Human	Not Human	Not Human	0.21588	0.78412	Not Human	Not Human	Not Human	0.252157	0.747843	Not Human	Not Human	Not Human	0.00594219	0.994058	Not Poultry	Not Poultry	Not Poultry	0.00815913	0.991841	Not Poultry	Not Poultry	Not Poultry
Water	ESC_MC9792AA_AS	0.988465	0.0115348	Human	Human	Human	0.0684848	0.931515	Not Canine	Not Canine	Not Canine	0.0137807	0.986219	Not Bovine	Not Bovine	Not Bovine	0.00304501	0.996955	Not Ovine	Not Ovine	Not Ovine	0.00127247	0.998728	Not Deer	Not Deer	Not Deer	0.00486033	0.99514	Not Swine	Not Swine	Not Swine	0.64057	0.35943	Canine	Canine	Canine	0.0536727	0.946327	Not Bovine	Not Bovine	Not Bovine	0.0146132	0.985387	Not Ovine	Not Ovine	Not Ovine	0.0245668	0.975433	Not Deer	Not Deer	Not Deer	0.109009	0.890991	Not Swine	Not Swine	Not Swine	0.0306517	0.969348	Not Canine	Not Canine	Not Canine	0.00133333	0.998667	Not Deer	Not Deer	Not Deer	0.971286	0.0287139	Human&Wastewater	Human&Wastewater	Human&Wastewater	0.850785	0.149215	Human	Human	Human	0.866974	0.133026	Human	Human	Human	0.84312	0.15688	Human	Human	Human	0.881164	0.118836	Human	Human	Human	0.803661	0.196339	Human	Human	Human	0.373977	0.626023	Not Human	Not Human	Not Human	0.401354	0.598646	Not Human	Human	Not Human	0.362812	0.637188	Not Human	Not Human	Not Human	0.347717	0.652283	Not Human	Human	Human	0.917157	0.0828429	Human	Human	Human	0.81272	0.18728	Human	Human	Human	0.848618	0.151382	Human	Human	Human	0.840653	0.159347	Human	Human	Human	0.776292	0.223708	Human	Human	Human	0.395234	0.604766	Not Human	Not Human	Not Human	0.384356	0.615644	Not Human	Not Human	Not Human	0.399928	0.600072	Not Human	Human	Not Human	0.386982	0.613018	Not Human	Not Human	Not Human	0.00297778	0.997022	Not Poultry	Not Poultry	Not Poultry	0.135771	0.864229	Not Poultry	Not Poultry	Not Poultry
Water	ESC_MC9791AA_AS	0.921129	0.0788713	Human	Human	Human	0.0394077	0.960592	Not Canine	Not Canine	Not Canine	0.253063	0.746937	Not Bovine	Bovine	Not Bovine	0.058539	0.941461	Not Ovine	Not Ovine	Not Ovine	3.74E-05	0.999963	Not Deer	Not Deer	Not Deer	0.0355636	0.964436	Not Swine	Not Swine	Not Swine	0.490493	0.509507	Not Canine	Canine	Canine	0.387348	0.612652	Not Bovine	Bovine	Bovine	0.00910593	0.990894	Not Ovine	Not Ovine	Not Ovine	0.00544234	0.994558	Not Deer	Not Deer	Not Deer	0.0888092	0.911191	Not Swine	Not Swine	Not Swine	0.061081	0.938919	Not Canine	Not Canine	Not Canine	0.00147429	0.998526	Not Deer	Not Deer	Not Deer	0.69134	0.30866	Human&Wastewater	Human&Wastewater	Human&Wastewater	0.678113	0.321887	Human	Human	Human	0.702371	0.297629	Human	Human	Human	0.509518	0.490482	Human	Human	Human	0.626406	0.373594	Human	Human	Human	0.484527	0.515473	Not Human	Human	Not Human	0.488646	0.511354	Not Human	Not Human	Not Human	0.464075	0.535925	Not Human	Human	Not Human	0.305507	0.694493	Not Human	Not Human	Not Human	0.420502	0.579498	Not Human	Human	Human	0.776539	0.223461	Human	Human	Human	0.303611	0.696389	Not Human	Not Human	Not Human	0.725732	0.274268	Human	Human	Human	0.499617	0.500383	Not Human	Human	Human	0.451201	0.548799	Not Human	Human	Not Human	0.457642	0.542358	Not Human	Human	Not Human	0.497144	0.502856	Not Human	Human	Human	0.361471	0.638529	Not Human	Not Human	Not Human	0.263209	0.736791	Not Human	Not Human	Not Human	0.007626	0.992374	Not Poultry	Not Poultry	Not Poultry	0.0488613	0.951139	Not Poultry	Not Poultry	Not Poultry
Water	ESC_MC9793AA_AS	0.917928	0.082072	Human	Human	Human	0.142608	0.857392	Not Canine	Canine	Not Canine	0.686617	0.313383	Bovine	Bovine	Bovine	0.127766	0.872234	Not Ovine	Not Ovine	Not Ovine	0.00970393	0.990296	Not Deer	Not Deer	Not Deer	0.0121613	0.987839	Not Swine	Not Swine	Not Swine	0.603921	0.396079	Canine	Canine	Canine	0.755905	0.244095	Bovine	Bovine	Bovine	0.159893	0.840107	Not Ovine	Not Ovine	Not Ovine	0.0152176	0.984782	Not Deer	Not Deer	Not Deer	0.0354503	0.96455	Not Swine	Not Swine	Not Swine	0.182904	0.817096	Not Canine	Canine	Not Canine	0.103436	0.896564	Not Deer	Not Deer	Not Deer	0.505592	0.494408	Human&Wastewater	Not Human&Wastewater	Human&Wastewater	0.543158	0.456842	Human	Human	Human	0.601423	0.398577	Human	Human	Human	0.346332	0.653668	Not Human	Human	Not Human	0.501067	0.498933	Human	Human	Not Human	0.451705	0.548295	Not Human	Human	Not Human	0.409302	0.590698	Not Human	Not Human	Not Human	0.314998	0.685002	Not Human	Not Human	Not Human	0.145657	0.854343	Not Human	Not Human	Not Human	0.31062	0.68938	Not Human	Human	Human	0.783021	0.216979	Human	Human	Human	0.300746	0.699254	Not Human	Not Human	Not Human	0.566251	0.433749	Human	Human	Human	0.385657	0.614343	Not Human	Not Human	Not Human	0.449866	0.550134	Not Human	Human	Not Human	0.379264	0.620736	Not Human	Not Human	Not Human	0.358467	0.641533	Not Human	Not Human	Not Human	0.187773	0.812227	Not Human	Not Human	Not Human	0.223702	0.776298	Not Human	Not Human	Not Human	0.00256696	0.997433	Not Poultry	Not Poultry	Not Poultry	0.0213127	0.978687	Not Poultry	Not Poultry	Not Poultry
Water	ESC_MC9794AA_AS	0.923127	0.0768729	Human	Human	Human	0.101397	0.898603	Not Canine	Canine	Not Canine	0.0973036	0.902696	Not Bovine	Not Bovine	Not Bovine	0.190921	0.809079	Not Ovine	Not Ovine	Not Ovine	0.0108746	0.989125	Not Deer	Not Deer	Not Deer	0.0127223	0.987278	Not Swine	Not Swine	Not Swine	0.557875	0.442125	Canine	Canine	Canine	0.180201	0.819799	Not Bovine	Not Bovine	Not Bovine	0.256646	0.743354	Not Ovine	Not Ovine	Not Ovine	0.0148715	0.985128	Not Deer	Not Deer	Not Deer	0.011715	0.988285	Not Swine	Not Swine	Not Swine	0.104366	0.895634	Not Canine	Canine	Not Canine	0.0506267	0.949373	Not Deer	Not Deer	Not Deer	0.493408	0.506592	Not Human&Wastewater	Not Human&Wastewater	Human&Wastewater	0.567127	0.432873	Human	Human	Human	0.637941	0.362059	Human	Human	Human	0.386169	0.613831	Not Human	Human	Human	0.548578	0.451422	Human	Human	Human	0.471794	0.528206	Not Human	Human	Not Human	0.427486	0.572514	Not Human	Not Human	Not Human	0.349157	0.650843	Not Human	Not Human	Not Human	0.17376	0.82624	Not Human	Not Human	Not Human	0.295408	0.704592	Not Human	Not Human	Not Human	0.776975	0.223025	Human	Human	Human	0.290073	0.709927	Not Human	Not Human	Not Human	0.608731	0.391269	Human	Human	Human	0.407029	0.592971	Not Human	Not Human	Not Human	0.469878	0.530122	Not Human	Human	Human	0.436093	0.563907	Not Human	Not Human	Not Human	0.392183	0.607817	Not Human	Not Human	Not Human	0.209477	0.790523	Not Human	Not Human	Not Human	0.248599	0.751401	Not Human	Not Human	Not Human	0.00782206	0.992178	Not Poultry	Not Poultry	Not Poultry	0.0713457	0.928654	Not Poultry	Not Poultry	Not Poultry
Water	ESC_MC9795AA_AS	0.872957	0.127043	Human	Human	Human	0.0646461	0.935354	Not Canine	Not Canine	Not Canine	0.105635	0.894365	Not Bovine	Not Bovine	Not Bovine	0.189107	0.810893	Not Ovine	Not Ovine	Not Ovine	0.0243125	0.975687	Not Deer	Not Deer	Not Deer	0.269672	0.730328	Not Swine	Swine	Not Swine	0.56314	0.43686	Canine	Canine	Canine	0.157887	0.842113	Not Bovine	Not Bovine	Not Bovine	0.285942	0.714058	Not Ovine	Not Ovine	Not Ovine	0.0409006	0.959099	Not Deer	Not Deer	Not Deer	0.305981	0.694019	Not Swine	Not Swine	Not Swine	0.267047	0.732953	Not Canine	Canine	Canine	0.268449	0.731551	Not Deer	Not Deer	Not Deer	0.503033	0.496967	Human&Wastewater	Not Human&Wastewater	Human&Wastewater	0.495683	0.504317	Not Human	Human	Human	0.571145	0.428855	Human	Not Human	Not Human	0.435473	0.564527	Not Human	Human	Human	0.480409	0.519591	Not Human	Human	Not Human	0.464095	0.535905	Not Human	Human	Not Human	0.329286	0.670714	Not Human	Not Human	Not Human	0.302048	0.697952	Not Human	Not Human	Not Human	0.142716	0.857284	Not Human	Not Human	Not Human	0.287875	0.712125	Not Human	Not Human	Not Human	0.691341	0.308659	Human	Human	Human	0.271875	0.728125	Not Human	Not Human	Not Human	0.53704	0.46296	Human	Human	Human	0.378681	0.621319	Not Human	Not Human	Not Human	0.435998	0.564002	Not Human	Human	Not Human	0.394585	0.605415	Not Human	Not Human	Not Human	0.373985	0.626015	Not Human	Not Human	Not Human	0.213715	0.786285	Not Human	Not Human	Not Human	0.22301	0.77699	Not Human	Not Human	Not Human	0.04901	0.95099	Not Poultry	Not Poultry	Not Poultry	0.125804	0.874196	Not Poultry	Not Poultry	Not Poultry
Water	ESC_MC9796AA_AS	0.936005	0.0639948	Human	Human	Human	0.0361347	0.963865	Not Canine	Not Canine	Not Canine	0.133	0.867	Not Bovine	Bovine	Not Bovine	0.0535561	0.946444	Not Ovine	Not Ovine	Not Ovine	4.53E-05	0.999955	Not Deer	Not Deer	Not Deer	0.112724	0.887276	Not Swine	Not Swine	Not Swine	0.551369	0.448631	Canine	Canine	Canine	0.351663	0.648337	Not Bovine	Bovine	Bovine	0.101165	0.898835	Not Ovine	Not Ovine	Not Ovine	0.0035071	0.996493	Not Deer	Not Deer	Not Deer	0.0612085	0.938792	Not Swine	Not Swine	Not Swine	0.0572827	0.942717	Not Canine	Not Canine	Not Canine	0.0229333	0.977067	Not Deer	Not Deer	Not Deer	0.812453	0.187547	Human&Wastewater	Human&Wastewater	Human&Wastewater	0.72018	0.27982	Human	Human	Human	0.728036	0.271964	Human	Human	Human	0.589793	0.410207	Human	Human	Human	0.643585	0.356415	Human	Human	Human	0.535393	0.464607	Human	Human	Not Human	0.565606	0.434394	Human	Human	Human	0.432752	0.567248	Not Human	Human	Not Human	0.267514	0.732486	Not Human	Not Human	Not Human	0.464741	0.535259	Not Human	Human	Human	0.830257	0.169743	Human	Human	Human	0.310931	0.689069	Not Human	Not Human	Not Human	0.671521	0.328479	Human	Human	Human	0.465001	0.534999	Not Human	Human	Human	0.507947	0.492053	Human	Human	Human	0.40939	0.59061	Not Human	Not Human	Not Human	0.400145	0.599855	Not Human	Not Human	Not Human	0.206513	0.793487	Not Human	Not Human	Not Human	0.25689	0.74311	Not Human	Not Human	Not Human	0.0101333	0.989867	Not Poultry	Not Poultry	Not Poultry	0.019978	0.980022	Not Poultry	Not Poultry	Not Poultry
Animal Feed	ESC_MC9798AA_AS	0.828628	0.171372	Human	Human	Human	0.0650348	0.934965	Not Canine	Not Canine	Not Canine	0.0308775	0.969123	Not Bovine	Not Bovine	Not Bovine	0.0251819	0.974818	Not Ovine	Not Ovine	Not Ovine	0.0014544	0.998546	Not Deer	Not Deer	Not Deer	0.0272883	0.972712	Not Swine	Not Swine	Not Swine	0.513816	0.486184	Canine	Canine	Canine	0.110191	0.889809	Not Bovine	Not Bovine	Not Bovine	0.0651888	0.934811	Not Ovine	Not Ovine	Not Ovine	0.0275709	0.972429	Not Deer	Not Deer	Not Deer	0.0929395	0.907061	Not Swine	Not Swine	Not Swine	0.0568966	0.943103	Not Canine	Not Canine	Not Canine	0.014621	0.985379	Not Deer	Not Deer	Not Deer	0.747643	0.252357	Human&Wastewater	Human&Wastewater	Human&Wastewater	0.622546	0.377454	Human	Human	Human	0.584996	0.415004	Human	Not Human	Not Human	0.58175	0.41825	Human	Human	Human	0.53688	0.46312	Human	Human	Human	0.457808	0.542192	Not Human	Human	Not Human	0.284617	0.715383	Not Human	Not Human	Not Human	0.313895	0.686105	Not Human	Not Human	Not Human	0.215533	0.784467	Not Human	Not Human	Not Human	0.243208	0.756792	Not Human	Not Human	Not Human	0.687837	0.312163	Human	Human	Human	0.505504	0.494496	Human	Human	Human	0.593846	0.406154	Human	Human	Human	0.500407	0.499593	Human	Human	Human	0.603793	0.396207	Human	Human	Human	0.324502	0.675498	Not Human	Not Human	Not Human	0.305146	0.694854	Not Human	Not Human	Not Human	0.265083	0.734917	Not Human	Not Human	Not Human	0.235533	0.764467	Not Human	Not Human	Not Human	0.17097	0.82903	Not Poultry	Poultry	Not Poultry	0.36134	0.63866	Not Poultry	Poultry	Poultry
Water	ESC_MC9799AA_AS	0.892073	0.107927	Human	Human	Human	0.124372	0.875628	Not Canine	Canine	Not Canine	0.0922156	0.907784	Not Bovine	Not Bovine	Not Bovine	0.325142	0.674858	Not Ovine	Ovine	Not Ovine	0.0520175	0.947982	Not Deer	Not Deer	Not Deer	0.0271393	0.972861	Not Swine	Not Swine	Not Swine	0.580164	0.419836	Canine	Canine	Canine	0.127149	0.872851	Not Bovine	Not Bovine	Not Bovine	0.424559	0.575441	Not Ovine	Ovine	Ovine	0.0732938	0.926706	Not Deer	Not Deer	Not Deer	0.0277019	0.972298	Not Swine	Not Swine	Not Swine	0.243228	0.756772	Not Canine	Canine	Canine	0.215046	0.784954	Not Deer	Not Deer	Not Deer	0.503572	0.496428	Human&Wastewater	Not Human&Wastewater	Human&Wastewater	0.552032	0.447968	Human	Human	Human	0.592112	0.407888	Human	Not Human	Not Human	0.390123	0.609877	Not Human	Human	Human	0.446011	0.553989	Not Human	Human	Not Human	0.435983	0.564017	Not Human	Not Human	Not Human	0.37833	0.62167	Not Human	Not Human	Not Human	0.330581	0.669419	Not Human	Not Human	Not Human	0.13275	0.86725	Not Human	Not Human	Not Human	0.268599	0.731401	Not Human	Not Human	Not Human	0.710965	0.289035	Human	Human	Human	0.286695	0.713305	Not Human	Not Human	Not Human	0.602072	0.397928	Human	Human	Human	0.392939	0.607061	Not Human	Not Human	Not Human	0.427007	0.572993	Not Human	Human	Not Human	0.355068	0.644932	Not Human	Not Human	Not Human	0.381821	0.618179	Not Human	Not Human	Not Human	0.190449	0.809551	Not Human	Not Human	Not Human	0.242397	0.757603	Not Human	Not Human	Not Human	0.00552696	0.994473	Not Poultry	Not Poultry	Not Poultry	0.0282927	0.971707	Not Poultry	Not Poultry	Not Poultry
Water	ESC_MC9800AA_AS	0.851456	0.148544	Human	Human	Human	0.0978137	0.902186	Not Canine	Canine	Not Canine	0.10921	0.89079	Not Bovine	Not Bovine	Not Bovine	0.232937	0.767063	Not Ovine	Not Ovine	Not Ovine	0.0179608	0.982039	Not Deer	Not Deer	Not Deer	0.0338637	0.966136	Not Swine	Not Swine	Not Swine	0.59143	0.40857	Canine	Canine	Canine	0.130555	0.869445	Not Bovine	Not Bovine	Not Bovine	0.276033	0.723967	Not Ovine	Not Ovine	Not Ovine	0.0253042	0.974696	Not Deer	Not Deer	Not Deer	0.0612103	0.93879	Not Swine	Not Swine	Not Swine	0.102805	0.897195	Not Canine	Canine	Not Canine	0.206784	0.793216	Not Deer	Not Deer	Not Deer	0.571062	0.428938	Human&Wastewater	Human&Wastewater	Human&Wastewater	0.607653	0.392347	Human	Human	Human	0.619107	0.380893	Human	Human	Human	0.460733	0.539267	Not Human	Human	Human	0.518914	0.481086	Human	Human	Not Human	0.469373	0.530627	Not Human	Human	Not Human	0.531821	0.468179	Human	Not Human	Not Human	0.401484	0.598516	Not Human	Human	Not Human	0.171824	0.828176	Not Human	Not Human	Not Human	0.284347	0.715653	Not Human	Not Human	Not Human	0.7448	0.2552	Human	Human	Human	0.357465	0.642535	Not Human	Not Human	Not Human	0.62514	0.37486	Human	Human	Human	0.437685	0.562315	Not Human	Not Human	Not Human	0.480484	0.519516	Not Human	Human	Human	0.445529	0.554471	Not Human	Human	Not Human	0.443552	0.556448	Not Human	Not Human	Not Human	0.245257	0.754743	Not Human	Not Human	Not Human	0.333374	0.666626	Not Human	Not Human	Not Human	0.0391506	0.960849	Not Poultry	Not Poultry	Not Poultry	0.193216	0.806784	Not Poultry	Not Poultry	Not Poultry
Water	ESC_MC9801AA_AS	0.898277	0.101723	Human	Human	Human	0.0462694	0.953731	Not Canine	Not Canine	Not Canine	0.0778557	0.922144	Not Bovine	Not Bovine	Not Bovine	0.866195	0.133805	Ovine	Ovine	Ovine	0.00277639	0.997224	Not Deer	Not Deer	Not Deer	0.0229403	0.97706	Not Swine	Not Swine	Not Swine	0.585929	0.414071	Canine	Canine	Canine	0.093095	0.906905	Not Bovine	Not Bovine	Not Bovine	0.906267	0.0937329	Ovine	Ovine	Ovine	0.0162861	0.983714	Not Deer	Not Deer	Not Deer	0.068291	0.931709	Not Swine	Not Swine	Not Swine	0.124111	0.875889	Not Canine	Canine	Not Canine	0.204572	0.795428	Not Deer	Not Deer	Not Deer	0.490108	0.509892	Not Human&Wastewater	Not Human&Wastewater	Human&Wastewater	0.590969	0.409031	Human	Human	Human	0.599824	0.400176	Human	Not Human	Not Human	0.415764	0.584236	Not Human	Human	Human	0.524416	0.475584	Human	Human	Human	0.450405	0.549595	Not Human	Human	Not Human	0.359887	0.640113	Not Human	Not Human	Not Human	0.310036	0.689964	Not Human	Not Human	Not Human	0.154127	0.845873	Not Human	Not Human	Not Human	0.27904	0.72096	Not Human	Not Human	Not Human	0.773149	0.226851	Human	Human	Human	0.283721	0.716279	Not Human	Not Human	Not Human	0.558124	0.441876	Human	Human	Human	0.397391	0.602609	Not Human	Not Human	Not Human	0.429172	0.570828	Not Human	Human	Not Human	0.37668	0.62332	Not Human	Not Human	Not Human	0.348738	0.651262	Not Human	Not Human	Not Human	0.209781	0.790219	Not Human	Not Human	Not Human	0.22685	0.77315	Not Human	Not Human	Not Human	0.0400279	0.959972	Not Poultry	Not Poultry	Not Poultry	0.0550485	0.944952	Not Poultry	Not Poultry	Not Poultry
Water	ESC_MC9802AA_AS	0.648798	0.351202	Human	Human	Human	0.0397183	0.960282	Not Canine	Not Canine	Not Canine	0.0816488	0.918351	Not Bovine	Not Bovine	Not Bovine	0.0792281	0.920772	Not Ovine	Not Ovine	Not Ovine	0.0298469	0.970153	Not Deer	Not Deer	Not Deer	0.0604521	0.939548	Not Swine	Not Swine	Not Swine	0.378414	0.621586	Not Canine	Canine	Canine	0.153544	0.846456	Not Bovine	Not Bovine	Not Bovine	0.18619	0.81381	Not Ovine	Not Ovine	Not Ovine	0.101688	0.898312	Not Deer	Not Deer	Not Deer	0.193626	0.806374	Not Swine	Not Swine	Not Swine	0.251379	0.748621	Not Canine	Canine	Canine	0.267064	0.732936	Not Deer	Not Deer	Not Deer	0.717863	0.282137	Human&Wastewater	Human&Wastewater	Human&Wastewater	0.577372	0.422628	Human	Human	Human	0.652971	0.347029	Human	Human	Human	0.532958	0.467042	Human	Human	Human	0.52463	0.47537	Human	Human	Human	0.455462	0.544538	Not Human	Human	Not Human	0.373804	0.626196	Not Human	Not Human	Not Human	0.360669	0.639331	Not Human	Not Human	Not Human	0.306863	0.693137	Not Human	Not Human	Not Human	0.308248	0.691752	Not Human	Human	Human	0.574095	0.425905	Human	Human	Human	0.4685	0.5315	Not Human	Human	Human	0.530271	0.469729	Human	Human	Human	0.48374	0.51626	Not Human	Human	Human	0.572185	0.427815	Human	Human	Human	0.401123	0.598877	Not Human	Not Human	Not Human	0.344442	0.655558	Not Human	Not Human	Not Human	0.377448	0.622552	Not Human	Human	Not Human	0.269174	0.730826	Not Human	Not Human	Not Human	0.255706	0.744294	Not Poultry	Poultry	Not Poultry	0.222021	0.777979	Not Poultry	Not Poultry	Not Poultry
Water	ESC_MC9803AA_AS	0.742681	0.257319	Human	Human	Human	0.0588493	0.941151	Not Canine	Not Canine	Not Canine	0.0512611	0.948739	Not Bovine	Not Bovine	Not Bovine	0.0529189	0.947081	Not Ovine	Not Ovine	Not Ovine	0.0187719	0.981228	Not Deer	Not Deer	Not Deer	0.10548	0.89452	Not Swine	Not Swine	Not Swine	0.455839	0.544161	Not Canine	Canine	Canine	0.151806	0.848194	Not Bovine	Not Bovine	Not Bovine	0.121424	0.878576	Not Ovine	Not Ovine	Not Ovine	0.0629695	0.937031	Not Deer	Not Deer	Not Deer	0.317112	0.682888	Not Swine	Not Swine	Not Swine	0.208772	0.791228	Not Canine	Canine	Not Canine	0.145865	0.854135	Not Deer	Not Deer	Not Deer	0.73379	0.26621	Human&Wastewater	Human&Wastewater	Human&Wastewater	0.555198	0.444802	Human	Human	Human	0.635296	0.364704	Human	Human	Human	0.46774	0.53226	Not Human	Human	Human	0.470719	0.529281	Not Human	Human	Not Human	0.422832	0.577168	Not Human	Not Human	Not Human	0.277555	0.722445	Not Human	Not Human	Not Human	0.257717	0.742283	Not Human	Not Human	Not Human	0.23208	0.76792	Not Human	Not Human	Not Human	0.241194	0.758806	Not Human	Not Human	Not Human	0.590654	0.409346	Human	Human	Human	0.44045	0.55955	Not Human	Not Human	Not Human	0.504022	0.495978	Human	Human	Human	0.469772	0.530228	Not Human	Human	Human	0.523879	0.476121	Human	Human	Human	0.282114	0.717886	Not Human	Not Human	Not Human	0.269529	0.730471	Not Human	Not Human	Not Human	0.220145	0.779855	Not Human	Not Human	Not Human	0.211809	0.788191	Not Human	Not Human	Not Human	0.0462057	0.953794	Not Poultry	Not Poultry	Not Poultry	0.0565997	0.9434	Not Poultry	Not Poultry	Not Poultry
Water	ESC_MC9804AA_AS	0.893241	0.106759	Human	Human	Human	0.0892796	0.91072	Not Canine	Canine	Not Canine	0.081443	0.918557	Not Bovine	Not Bovine	Not Bovine	0.172892	0.827108	Not Ovine	Not Ovine	Not Ovine	0.0093705	0.990629	Not Deer	Not Deer	Not Deer	0.0931506	0.906849	Not Swine	Not Swine	Not Swine	0.557809	0.442191	Canine	Canine	Canine	0.15794	0.84206	Not Bovine	Not Bovine	Not Bovine	0.341606	0.658394	Not Ovine	Ovine	Ovine	0.00379091	0.996209	Not Deer	Not Deer	Not Deer	0.132989	0.867011	Not Swine	Not Swine	Not Swine	0.119939	0.880061	Not Canine	Canine	Not Canine	0.0267924	0.973208	Not Deer	Not Deer	Not Deer	0.721661	0.278339	Human&Wastewater	Human&Wastewater	Human&Wastewater	0.720309	0.279691	Human	Human	Human	0.659591	0.340409	Human	Human	Human	0.517496	0.482504	Human	Human	Human	0.572436	0.427564	Human	Human	Human	0.542823	0.457177	Human	Human	Not Human	0.629937	0.370063	Human	Human	Human	0.450143	0.549857	Not Human	Human	Not Human	0.299401	0.700599	Not Human	Not Human	Not Human	0.522268	0.477732	Human	Human	Human	0.755099	0.244901	Human	Human	Human	0.309548	0.690452	Not Human	Not Human	Not Human	0.628769	0.371231	Human	Human	Human	0.442775	0.557225	Not Human	Not Human	Not Human	0.520506	0.479494	Human	Human	Human	0.412463	0.587537	Not Human	Not Human	Not Human	0.398668	0.601332	Not Human	Not Human	Not Human	0.216812	0.783188	Not Human	Not Human	Not Human	0.246661	0.753339	Not Human	Not Human	Not Human	0.095037	0.904963	Not Poultry	Not Poultry	Not Poultry	0.15296	0.84704	Not Poultry	Not Poultry	Not Poultry
Food	ESC_MC9806AA_AS	0.878475	0.121525	Human	Human	Human	0.0133481	0.986652	Not Canine	Not Canine	Not Canine	0.361659	0.638341	Not Bovine	Bovine	Bovine	0.155474	0.844526	Not Ovine	Not Ovine	Not Ovine	0.0199361	0.980064	Not Deer	Not Deer	Not Deer	0.151083	0.848917	Not Swine	Not Swine	Not Swine	0.490624	0.509376	Not Canine	Canine	Canine	0.442943	0.557057	Not Bovine	Bovine	Bovine	0.130908	0.869092	Not Ovine	Not Ovine	Not Ovine	0.0462053	0.953795	Not Deer	Not Deer	Not Deer	0.178379	0.821621	Not Swine	Not Swine	Not Swine	0.058314	0.941686	Not Canine	Not Canine	Not Canine	0.122337	0.877663	Not Deer	Not Deer	Not Deer	0.543872	0.456128	Human&Wastewater	Human&Wastewater	Human&Wastewater	0.578957	0.421043	Human	Human	Human	0.644845	0.355155	Human	Human	Human	0.42738	0.57262	Not Human	Human	Human	0.595583	0.404417	Human	Human	Human	0.465257	0.534743	Not Human	Human	Not Human	0.495278	0.504722	Not Human	Not Human	Not Human	0.43003	0.56997	Not Human	Human	Not Human	0.288773	0.711227	Not Human	Not Human	Not Human	0.417551	0.582449	Not Human	Human	Human	0.762756	0.237244	Human	Human	Human	0.304134	0.695866	Not Human	Not Human	Not Human	0.696219	0.303781	Human	Human	Human	0.505417	0.494583	Human	Human	Human	0.468269	0.531731	Not Human	Human	Human	0.477307	0.522693	Not Human	Human	Not Human	0.508198	0.491802	Human	Human	Human	0.363557	0.636443	Not Human	Not Human	Not Human	0.266022	0.733978	Not Human	Not Human	Not Human	0.0457485	0.954251	Not Poultry	Not Poultry	Not Poultry	0.0838795	0.91612	Not Poultry	Not Poultry	Not Poultry
Animal Feed	ESC_MC9807AA_AS	0.841065	0.158935	Human	Human	Human	0.022716	0.977284	Not Canine	Not Canine	Not Canine	0.079383	0.920617	Not Bovine	Not Bovine	Not Bovine	0.07245	0.92755	Not Ovine	Not Ovine	Not Ovine	0.00980778	0.990192	Not Deer	Not Deer	Not Deer	0.168154	0.831846	Not Swine	Not Swine	Not Swine	0.463209	0.536791	Not Canine	Canine	Canine	0.122165	0.877835	Not Bovine	Not Bovine	Not Bovine	0.0654005	0.9346	Not Ovine	Not Ovine	Not Ovine	0.0463119	0.953688	Not Deer	Not Deer	Not Deer	0.22439	0.77561	Not Swine	Not Swine	Not Swine	0.0959566	0.904043	Not Canine	Canine	Not Canine	0.10131	0.89869	Not Deer	Not Deer	Not Deer	0.600857	0.399143	Human&Wastewater	Human&Wastewater	Human&Wastewater	0.566776	0.433224	Human	Human	Human	0.619787	0.380213	Human	Human	Human	0.476984	0.523016	Not Human	Human	Human	0.527393	0.472607	Human	Human	Human	0.476274	0.523726	Not Human	Human	Not Human	0.435754	0.564246	Not Human	Not Human	Not Human	0.369487	0.630513	Not Human	Human	Not Human	0.241216	0.758784	Not Human	Not Human	Not Human	0.334479	0.665521	Not Human	Human	Human	0.70949	0.29051	Human	Human	Human	0.299315	0.700685	Not Human	Not Human	Not Human	0.619449	0.380551	Human	Human	Human	0.431835	0.568165	Not Human	Not Human	Not Human	0.452975	0.547025	Not Human	Human	Human	0.416159	0.583841	Not Human	Not Human	Not Human	0.403745	0.596255	Not Human	Not Human	Not Human	0.270603	0.729397	Not Human	Not Human	Not Human	0.247999	0.752001	Not Human	Not Human	Not Human	0.405059	0.594941	Not Poultry	Poultry	Poultry	0.433067	0.566933	Not Poultry	Poultry	Poultry
Water	ESC_MC9808AA_AS	0.909153	0.0908469	Human	Human	Human	0.0805221	0.919478	Not Canine	Canine	Not Canine	0.0152123	0.984788	Not Bovine	Not Bovine	Not Bovine	0.016415	0.983585	Not Ovine	Not Ovine	Not Ovine	0.0330764	0.966924	Not Deer	Not Deer	Not Deer	0.0696642	0.930336	Not Swine	Not Swine	Not Swine	0.456744	0.543256	Not Canine	Canine	Canine	0.0834019	0.916598	Not Bovine	Not Bovine	Not Bovine	0.0890358	0.910964	Not Ovine	Not Ovine	Not Ovine	0.133733	0.866267	Not Deer	Not Deer	Not Deer	0.346407	0.653593	Not Swine	Not Swine	Not Swine	0.0687359	0.931264	Not Canine	Not Canine	Not Canine	0.0717229	0.928277	Not Deer	Not Deer	Not Deer	0.847825	0.152175	Human&Wastewater	Human&Wastewater	Human&Wastewater	0.81497	0.18503	Human	Human	Human	0.785582	0.214418	Human	Human	Human	0.803008	0.196992	Human	Human	Human	0.811942	0.188058	Human	Human	Human	0.715391	0.284609	Human	Human	Human	0.842952	0.157048	Human	Human	Human	0.817798	0.182202	Human	Human	Human	0.789221	0.210779	Human	Human	Human	0.856914	0.143086	Human	Human	Human	0.778712	0.221288	Human	Human	Human	0.691042	0.308958	Human	Human	Human	0.732127	0.267873	Human	Human	Human	0.726757	0.273243	Human	Human	Human	0.689042	0.310958	Human	Human	Human	0.726446	0.273554	Human	Human	Human	0.805664	0.194336	Human	Human	Human	0.85944	0.14056	Human	Human	Human	0.620166	0.379834	Human	Human	Human	0.00863079	0.991369	Not Poultry	Not Poultry	Not Poultry	0.202317	0.797683	Not Poultry	Not Poultry	Not Poultry
Food	ESC_MC9809AA_AS	0.861139	0.138861	Human	Human	Human	0.0134941	0.986506	Not Canine	Not Canine	Not Canine	0.0492302	0.95077	Not Bovine	Not Bovine	Not Bovine	0.0442556	0.955744	Not Ovine	Not Ovine	Not Ovine	0.00163096	0.998369	Not Deer	Not Deer	Not Deer	0.281476	0.718524	Not Swine	Swine	Not Swine	0.504881	0.495119	Canine	Canine	Canine	0.084524	0.915476	Not Bovine	Not Bovine	Not Bovine	0.0121835	0.987816	Not Ovine	Not Ovine	Not Ovine	0.00870901	0.991291	Not Deer	Not Deer	Not Deer	0.346431	0.653569	Not Swine	Not Swine	Not Swine	0.0248356	0.975164	Not Canine	Not Canine	Not Canine	0.0207581	0.979242	Not Deer	Not Deer	Not Deer	0.635616	0.364384	Human&Wastewater	Human&Wastewater	Human&Wastewater	0.613589	0.386411	Human	Human	Human	0.64447	0.35553	Human	Human	Human	0.538936	0.461064	Human	Human	Human	0.62882	0.37118	Human	Human	Human	0.519431	0.480569	Human	Human	Not Human	0.457586	0.542414	Not Human	Not Human	Not Human	0.421765	0.578235	Not Human	Human	Not Human	0.299019	0.700981	Not Human	Not Human	Not Human	0.397988	0.602012	Not Human	Human	Human	0.723489	0.276511	Human	Human	Human	0.287867	0.712133	Not Human	Not Human	Not Human	0.695348	0.304652	Human	Human	Human	0.465324	0.534676	Not Human	Human	Human	0.45058	0.54942	Not Human	Human	Not Human	0.430271	0.569729	Not Human	Not Human	Not Human	0.483014	0.516986	Not Human	Not Human	Not Human	0.343287	0.656713	Not Human	Not Human	Not Human	0.244718	0.755282	Not Human	Not Human	Not Human	0.12085	0.87915	Not Poultry	Not Poultry	Not Poultry	0.156582	0.843418	Not Poultry	Not Poultry	Not Poultry
Water	ESC_MC9810AA_AS	0.81747	0.18253	Human	Human	Human	0.0678684	0.932132	Not Canine	Not Canine	Not Canine	0.0392067	0.960793	Not Bovine	Not Bovine	Not Bovine	0.0278592	0.972141	Not Ovine	Not Ovine	Not Ovine	0.00030095	0.999699	Not Deer	Not Deer	Not Deer	0.0667308	0.933269	Not Swine	Not Swine	Not Swine	0.519134	0.480866	Canine	Canine	Canine	0.0903097	0.90969	Not Bovine	Not Bovine	Not Bovine	0.0990429	0.900957	Not Ovine	Not Ovine	Not Ovine	0.00552234	0.994478	Not Deer	Not Deer	Not Deer	0.178701	0.821299	Not Swine	Not Swine	Not Swine	0.0593502	0.94065	Not Canine	Not Canine	Not Canine	0.0143267	0.985673	Not Deer	Not Deer	Not Deer	0.768392	0.231608	Human&Wastewater	Human&Wastewater	Human&Wastewater	0.675604	0.324396	Human	Human	Human	0.684358	0.315642	Human	Human	Human	0.662805	0.337195	Human	Human	Human	0.540025	0.459975	Human	Human	Human	0.573988	0.426012	Human	Human	Not Human	0.722617	0.277383	Human	Human	Human	0.497649	0.502351	Not Human	Human	Human	0.298323	0.701677	Not Human	Not Human	Not Human	0.331087	0.668913	Not Human	Human	Human	0.696072	0.303928	Human	Human	Human	0.296712	0.703288	Not Human	Not Human	Not Human	0.580716	0.419284	Human	Human	Human	0.43086	0.56914	Not Human	Not Human	Not Human	0.390812	0.609188	Not Human	Human	Not Human	0.392839	0.607161	Not Human	Not Human	Not Human	0.391086	0.608914	Not Human	Not Human	Not Human	0.233166	0.766834	Not Human	Not Human	Not Human	0.247008	0.752992	Not Human	Not Human	Not Human	0.101626	0.898374	Not Poultry	Not Poultry	Not Poultry	0.0920938	0.907906	Not Poultry	Not Poultry	Not Poultry
Water	ESC_MC9811AA_AS	0.897879	0.102121	Human	Human	Human	0.0631496	0.93685	Not Canine	Not Canine	Not Canine	0.155552	0.844448	Not Bovine	Bovine	Not Bovine	0.825366	0.174634	Ovine	Ovine	Ovine	0.0232389	0.976761	Not Deer	Not Deer	Not Deer	0.111549	0.888451	Not Swine	Not Swine	Not Swine	0.57765	0.42235	Canine	Canine	Canine	0.211089	0.788911	Not Bovine	Not Bovine	Not Bovine	0.862246	0.137754	Ovine	Ovine	Ovine	0.0280042	0.971996	Not Deer	Not Deer	Not Deer	0.177447	0.822553	Not Swine	Not Swine	Not Swine	0.13279	0.86721	Not Canine	Canine	Not Canine	0.201614	0.798386	Not Deer	Not Deer	Not Deer	0.505863	0.494137	Human&Wastewater	Not Human&Wastewater	Human&Wastewater	0.583165	0.416835	Human	Human	Human	0.582209	0.417791	Human	Not Human	Not Human	0.403412	0.596588	Not Human	Human	Human	0.518141	0.481859	Human	Human	Not Human	0.447995	0.552005	Not Human	Human	Not Human	0.406719	0.593281	Not Human	Not Human	Not Human	0.327478	0.672522	Not Human	Not Human	Not Human	0.153987	0.846013	Not Human	Not Human	Not Human	0.275971	0.724029	Not Human	Not Human	Not Human	0.768373	0.231627	Human	Human	Human	0.299748	0.700252	Not Human	Not Human	Not Human	0.598932	0.401068	Human	Human	Human	0.416932	0.583068	Not Human	Not Human	Not Human	0.443011	0.556989	Not Human	Human	Not Human	0.392457	0.607543	Not Human	Not Human	Not Human	0.379428	0.620572	Not Human	Not Human	Not Human	0.21034	0.78966	Not Human	Not Human	Not Human	0.24665	0.75335	Not Human	Not Human	Not Human	0.0870276	0.912972	Not Poultry	Not Poultry	Not Poultry	0.189857	0.810143	Not Poultry	Not Poultry	Not Poultry
Water	ESC_MC9812AA_AS	0.851198	0.148802	Human	Human	Human	0.0142708	0.985729	Not Canine	Not Canine	Not Canine	0.0854302	0.91457	Not Bovine	Not Bovine	Not Bovine	0.0544469	0.945553	Not Ovine	Not Ovine	Not Ovine	2.95E-05	0.99997	Not Deer	Not Deer	Not Deer	0.320288	0.679712	Not Swine	Swine	Swine	0.446075	0.553925	Not Canine	Canine	Canine	0.096584	0.903416	Not Bovine	Not Bovine	Not Bovine	0.0536745	0.946326	Not Ovine	Not Ovine	Not Ovine	0.00996234	0.990038	Not Deer	Not Deer	Not Deer	0.464247	0.535753	Not Swine	Swine	Swine	0.0457609	0.954239	Not Canine	Not Canine	Not Canine	0.00700571	0.992994	Not Deer	Not Deer	Not Deer	0.7288	0.2712	Human&Wastewater	Human&Wastewater	Human&Wastewater	0.61231	0.38769	Human	Human	Human	0.64205	0.35795	Human	Human	Human	0.546437	0.453563	Human	Human	Human	0.57665	0.42335	Human	Human	Human	0.466413	0.533587	Not Human	Human	Not Human	0.450974	0.549026	Not Human	Not Human	Not Human	0.425042	0.574958	Not Human	Human	Not Human	0.292942	0.707058	Not Human	Not Human	Not Human	0.443751	0.556249	Not Human	Human	Human	0.718789	0.281211	Human	Human	Human	0.288147	0.711853	Not Human	Not Human	Not Human	0.686509	0.313491	Human	Human	Human	0.458795	0.541205	Not Human	Human	Human	0.424311	0.575689	Not Human	Human	Not Human	0.449403	0.550597	Not Human	Human	Not Human	0.479321	0.520679	Not Human	Not Human	Not Human	0.355243	0.644757	Not Human	Not Human	Not Human	0.254405	0.745595	Not Human	Not Human	Not Human	0.274857	0.725143	Not Poultry	Poultry	Not Poultry	0.299622	0.700378	Not Poultry	Poultry	Not Poultry
Water	ESC_MC9813AA_AS	0.711017	0.288983	Human	Human	Human	0.0694997	0.9305	Not Canine	Canine	Not Canine	0.0258066	0.974193	Not Bovine	Not Bovine	Not Bovine	0.118457	0.881543	Not Ovine	Not Ovine	Not Ovine	0.106449	0.893551	Not Deer	Not Deer	Not Deer	0.100662	0.899338	Not Swine	Not Swine	Not Swine	0.476842	0.523158	Not Canine	Canine	Canine	0.0749377	0.925062	Not Bovine	Not Bovine	Not Bovine	0.22773	0.77227	Not Ovine	Not Ovine	Not Ovine	0.147945	0.852055	Not Deer	Not Deer	Not Deer	0.129792	0.870208	Not Swine	Not Swine	Not Swine	0.0960577	0.903942	Not Canine	Canine	Not Canine	0.315688	0.684312	Not Deer	Deer	Deer	0.705195	0.294805	Human&Wastewater	Human&Wastewater	Human&Wastewater	0.689781	0.310219	Human	Human	Human	0.711978	0.288022	Human	Human	Human	0.544607	0.455393	Human	Human	Human	0.536113	0.463887	Human	Human	Human	0.614671	0.385329	Human	Human	Human	0.38244	0.61756	Not Human	Not Human	Not Human	0.39575	0.60425	Not Human	Human	Not Human	0.377236	0.622764	Not Human	Not Human	Not Human	0.402503	0.597497	Not Human	Human	Human	0.683538	0.316462	Human	Human	Human	0.573351	0.426649	Human	Human	Human	0.642993	0.357007	Human	Human	Human	0.587937	0.412063	Human	Human	Human	0.534827	0.465173	Human	Human	Human	0.350252	0.649748	Not Human	Not Human	Not Human	0.430872	0.569128	Not Human	Not Human	Not Human	0.356533	0.643467	Not Human	Not Human	Not Human	0.401639	0.598361	Not Human	Human	Human	0.139063	0.860937	Not Poultry	Not Poultry	Not Poultry	0.250329	0.749671	Not Poultry	Poultry	Not Poultry
Water	ESC_MC9814AA_AS	0.880598	0.119402	Human	Human	Human	0.0479461	0.952054	Not Canine	Not Canine	Not Canine	0.167847	0.832153	Not Bovine	Bovine	Not Bovine	0.703795	0.296205	Ovine	Ovine	Ovine	0.0902819	0.909718	Not Deer	Not Deer	Not Deer	0.0373951	0.962605	Not Swine	Not Swine	Not Swine	0.574675	0.425325	Canine	Canine	Canine	0.205004	0.794996	Not Bovine	Not Bovine	Not Bovine	0.736922	0.263078	Ovine	Ovine	Ovine	0.123662	0.876338	Not Deer	Not Deer	Not Deer	0.0822591	0.917741	Not Swine	Not Swine	Not Swine	0.116248	0.883752	Not Canine	Canine	Not Canine	0.506973	0.493027	Deer	Deer	Deer	0.454901	0.545099	Not Human&Wastewater	Not Human&Wastewater	Not Human&Wastewater	0.587817	0.412183	Human	Human	Human	0.610438	0.389562	Human	Human	Human	0.411469	0.588531	Not Human	Human	Human	0.526168	0.473832	Human	Human	Human	0.473127	0.526873	Not Human	Human	Not Human	0.422157	0.577843	Not Human	Not Human	Not Human	0.353034	0.646966	Not Human	Not Human	Not Human	0.223679	0.776321	Not Human	Not Human	Not Human	0.342547	0.657453	Not Human	Human	Human	0.698209	0.301791	Human	Human	Human	0.306153	0.693847	Not Human	Not Human	Not Human	0.598502	0.401498	Human	Human	Human	0.413397	0.586603	Not Human	Not Human	Not Human	0.468544	0.531456	Not Human	Human	Human	0.422795	0.577205	Not Human	Not Human	Not Human	0.408587	0.591413	Not Human	Not Human	Not Human	0.226327	0.773673	Not Human	Not Human	Not Human	0.26469	0.73531	Not Human	Not Human	Not Human	0.0111536	0.988846	Not Poultry	Not Poultry	Not Poultry	0.0396053	0.960395	Not Poultry	Not Poultry	Not Poultry
Water	ESC_MC9815AA_AS	0.915495	0.0845046	Human	Human	Human	0.0903146	0.909685	Not Canine	Canine	Not Canine	0.0549391	0.945061	Not Bovine	Not Bovine	Not Bovine	0.000389249	0.999611	Not Ovine	Not Ovine	Not Ovine	0.00408111	0.995919	Not Deer	Not Deer	Not Deer	0.00727651	0.992723	Not Swine	Not Swine	Not Swine	0.644656	0.355344	Canine	Canine	Canine	0.109116	0.890884	Not Bovine	Not Bovine	Not Bovine	0.0198499	0.98015	Not Ovine	Not Ovine	Not Ovine	0.0202557	0.979744	Not Deer	Not Deer	Not Deer	0.0952904	0.90471	Not Swine	Not Swine	Not Swine	0.0774377	0.922562	Not Canine	Not Canine	Not Canine	0.010499	0.989501	Not Deer	Not Deer	Not Deer	0.852958	0.147042	Human&Wastewater	Human&Wastewater	Human&Wastewater	0.784651	0.215349	Human	Human	Human	0.882491	0.117509	Human	Human	Human	0.785212	0.214788	Human	Human	Human	0.754671	0.245329	Human	Human	Human	0.742546	0.257454	Human	Human	Human	0.380347	0.619653	Not Human	Not Human	Not Human	0.399067	0.600933	Not Human	Human	Not Human	0.37221	0.62779	Not Human	Not Human	Not Human	0.395894	0.604106	Not Human	Human	Human	0.811109	0.188891	Human	Human	Human	0.728877	0.271123	Human	Human	Human	0.798019	0.201981	Human	Human	Human	0.770731	0.229269	Human	Human	Human	0.785591	0.214409	Human	Human	Human	0.379767	0.620233	Not Human	Not Human	Not Human	0.389432	0.610568	Not Human	Not Human	Not Human	0.371738	0.628262	Not Human	Human	Not Human	0.375814	0.624186	Not Human	Not Human	Not Human	0.00032	0.99968	Not Poultry	Not Poultry	Not Poultry	0.0566482	0.943352	Not Poultry	Not Poultry	Not Poultry
Water	ESC_MC9816AA_AS	0.48017	0.51983	Not Human	Human	Human	0.0200208	0.979979	Not Canine	Not Canine	Not Canine	0.0861424	0.913858	Not Bovine	Not Bovine	Not Bovine	0.257715	0.742285	Not Ovine	Not Ovine	Not Ovine	0.595174	0.404826	Deer	Deer	Deer	0.0196436	0.980356	Not Swine	Not Swine	Not Swine	0.327209	0.672791	Not Canine	Canine	Canine	0.0871045	0.912895	Not Bovine	Not Bovine	Not Bovine	0.367167	0.632833	Not Ovine	Ovine	Ovine	0.524147	0.475853	Deer	Deer	Deer	0.0356197	0.96438	Not Swine	Not Swine	Not Swine	0.206322	0.793678	Not Canine	Canine	Not Canine	0.800792	0.199208	Deer	Deer	Deer	0.344462	0.655538	Not Human&Wastewater	Not Human&Wastewater	Not Human&Wastewater	0.408698	0.591302	Not Human	Not Human	Not Human	0.472307	0.527693	Not Human	Not Human	Not Human	0.3488	0.6512	Not Human	Human	Human	0.349271	0.650729	Not Human	Not Human	Not Human	0.367833	0.632167	Not Human	Not Human	Not Human	0.288247	0.711753	Not Human	Not Human	Not Human	0.240552	0.759448	Not Human	Not Human	Not Human	0.163197	0.836803	Not Human	Not Human	Not Human	0.259996	0.740004	Not Human	Not Human	Not Human	0.46451	0.53549	Not Human	Human	Human	0.226805	0.773195	Not Human	Not Human	Not Human	0.444721	0.555279	Not Human	Human	Human	0.33137	0.66863	Not Human	Not Human	Not Human	0.424057	0.575943	Not Human	Human	Not Human	0.275108	0.724892	Not Human	Not Human	Not Human	0.249943	0.750057	Not Human	Not Human	Not Human	0.190033	0.809967	Not Human	Not Human	Not Human	0.187007	0.812993	Not Human	Not Human	Not Human	0.0115429	0.988457	Not Poultry	Not Poultry	Not Poultry	0.0204551	0.979545	Not Poultry	Not Poultry	Not Poultry
Water	ESC_MC9817AA_AS	0.910675	0.089325	Human	Human	Human	0.049341	0.950659	Not Canine	Not Canine	Not Canine	0.0659888	0.934011	Not Bovine	Not Bovine	Not Bovine	0.0669764	0.933024	Not Ovine	Not Ovine	Not Ovine	0.0913524	0.908648	Not Deer	Not Deer	Not Deer	0.00939526	0.990605	Not Swine	Not Swine	Not Swine	0.573622	0.426378	Canine	Canine	Canine	0.0899378	0.910062	Not Bovine	Not Bovine	Not Bovine	0.165184	0.834816	Not Ovine	Not Ovine	Not Ovine	0.0923354	0.907665	Not Deer	Not Deer	Not Deer	0.0163667	0.983633	Not Swine	Not Swine	Not Swine	0.104401	0.895599	Not Canine	Canine	Not Canine	0.373067	0.626933	Not Deer	Deer	Deer	0.57355	0.42645	Human&Wastewater	Human&Wastewater	Human&Wastewater	0.597511	0.402489	Human	Human	Human	0.638531	0.361469	Human	Human	Human	0.409679	0.590321	Not Human	Human	Human	0.538517	0.461483	Human	Human	Human	0.478523	0.521477	Not Human	Human	Not Human	0.414855	0.585145	Not Human	Not Human	Not Human	0.311237	0.688763	Not Human	Not Human	Not Human	0.147894	0.852106	Not Human	Not Human	Not Human	0.290548	0.709452	Not Human	Not Human	Not Human	0.770865	0.229135	Human	Human	Human	0.295558	0.704442	Not Human	Not Human	Not Human	0.615051	0.384949	Human	Human	Human	0.421577	0.578423	Not Human	Not Human	Not Human	0.48312	0.51688	Not Human	Human	Human	0.383559	0.616441	Not Human	Not Human	Not Human	0.353025	0.646975	Not Human	Not Human	Not Human	0.192168	0.807832	Not Human	Not Human	Not Human	0.242849	0.757151	Not Human	Not Human	Not Human	0.00227362	0.997726	Not Poultry	Not Poultry	Not Poultry	0.0159721	0.984028	Not Poultry	Not Poultry	Not Poultry
Animal Feed	ESC_MC9818AA_AS	0.894856	0.105144	Human	Human	Human	0.143865	0.856135	Not Canine	Canine	Not Canine	0.050275	0.949725	Not Bovine	Not Bovine	Not Bovine	0.039794	0.960206	Not Ovine	Not Ovine	Not Ovine	0.00325194	0.996748	Not Deer	Not Deer	Not Deer	0.0699397	0.93006	Not Swine	Not Swine	Not Swine	0.59445	0.40555	Canine	Canine	Canine	0.106097	0.893903	Not Bovine	Not Bovine	Not Bovine	0.0882264	0.911774	Not Ovine	Not Ovine	Not Ovine	0.0226211	0.977379	Not Deer	Not Deer	Not Deer	0.0948504	0.90515	Not Swine	Not Swine	Not Swine	0.160065	0.839935	Not Canine	Canine	Not Canine	0.0418552	0.958145	Not Deer	Not Deer	Not Deer	0.581643	0.418357	Human&Wastewater	Human&Wastewater	Human&Wastewater	0.578387	0.421613	Human	Human	Human	0.63076	0.36924	Human	Human	Human	0.426531	0.573469	Not Human	Human	Human	0.492195	0.507805	Not Human	Human	Not Human	0.435948	0.564052	Not Human	Not Human	Not Human	0.423893	0.576107	Not Human	Not Human	Not Human	0.352567	0.647433	Not Human	Not Human	Not Human	0.152488	0.847512	Not Human	Not Human	Not Human	0.307516	0.692484	Not Human	Human	Human	0.709037	0.290963	Human	Human	Human	0.321263	0.678737	Not Human	Not Human	Not Human	0.613183	0.386817	Human	Human	Human	0.401225	0.598775	Not Human	Not Human	Not Human	0.457305	0.542695	Not Human	Human	Human	0.388573	0.611427	Not Human	Not Human	Not Human	0.404663	0.595337	Not Human	Not Human	Not Human	0.202779	0.797221	Not Human	Not Human	Not Human	0.238212	0.761788	Not Human	Not Human	Not Human	0.0225962	0.977404	Not Poultry	Not Poultry	Not Poultry	0.0823687	0.917631	Not Poultry	Not Poultry	Not Poultry
Water	ESC_MC9819AA_AS	0.963186	0.0368144	Human	Human	Human	0.226644	0.773356	Not Canine	Canine	Not Canine	0.00606088	0.993939	Not Bovine	Not Bovine	Not Bovine	0.0149011	0.985099	Not Ovine	Not Ovine	Not Ovine	4.07E-05	0.999959	Not Deer	Not Deer	Not Deer	0.0261362	0.973864	Not Swine	Not Swine	Not Swine	0.696287	0.303713	Canine	Canine	Canine	0.0353766	0.964623	Not Bovine	Not Bovine	Not Bovine	0.0841517	0.915848	Not Ovine	Not Ovine	Not Ovine	0.00446901	0.995531	Not Deer	Not Deer	Not Deer	0.251905	0.748095	Not Swine	Not Swine	Not Swine	0.0816113	0.918389	Not Canine	Not Canine	Not Canine	0.0036	0.9964	Not Deer	Not Deer	Not Deer	0.806186	0.193814	Human&Wastewater	Human&Wastewater	Human&Wastewater	0.766288	0.233712	Human	Human	Human	0.848175	0.151825	Human	Human	Human	0.619599	0.380401	Human	Human	Human	0.676607	0.323393	Human	Human	Human	0.532938	0.467062	Human	Human	Not Human	0.596157	0.403843	Human	Human	Human	0.659551	0.340449	Human	Human	Human	0.447709	0.552291	Not Human	Human	Not Human	0.476176	0.523824	Not Human	Human	Human	0.838751	0.161249	Human	Human	Human	0.647975	0.352025	Human	Human	Human	0.732208	0.267792	Human	Human	Human	0.6727	0.3273	Human	Human	Human	0.561387	0.438613	Human	Human	Human	0.817403	0.182597	Human	Human	Human	0.673434	0.326566	Human	Human	Human	0.49036	0.50964	Not Human	Human	Not Human	0.673334	0.326666	Human	Human	Human	0.0080803	0.99192	Not Poultry	Not Poultry	Not Poultry	0.089823	0.910177	Not Poultry	Not Poultry	Not Poultry
Water	ESC_MC9820AA_AS	0.84379	0.15621	Human	Human	Human	0.0477623	0.952238	Not Canine	Not Canine	Not Canine	0.19033	0.80967	Not Bovine	Bovine	Not Bovine	0.688427	0.311573	Ovine	Ovine	Ovine	0.0331327	0.966867	Not Deer	Not Deer	Not Deer	0.0127522	0.987248	Not Swine	Not Swine	Not Swine	0.590622	0.409378	Canine	Canine	Canine	0.241759	0.758241	Not Bovine	Bovine	Bovine	0.825114	0.174886	Ovine	Ovine	Ovine	0.0309509	0.969049	Not Deer	Not Deer	Not Deer	0.0162402	0.98376	Not Swine	Not Swine	Not Swine	0.111503	0.888497	Not Canine	Canine	Not Canine	0.175469	0.824531	Not Deer	Not Deer	Not Deer	0.509494	0.490506	Human&Wastewater	Not Human&Wastewater	Human&Wastewater	0.545474	0.454526	Human	Human	Human	0.596623	0.403377	Human	Not Human	Not Human	0.393591	0.606409	Not Human	Human	Human	0.53707	0.46293	Human	Human	Human	0.467199	0.532801	Not Human	Human	Not Human	0.484296	0.515704	Not Human	Not Human	Not Human	0.393244	0.606756	Not Human	Human	Not Human	0.197163	0.802837	Not Human	Not Human	Not Human	0.269008	0.730992	Not Human	Not Human	Not Human	0.73941	0.26059	Human	Human	Human	0.35186	0.64814	Not Human	Not Human	Not Human	0.640516	0.359484	Human	Human	Human	0.439973	0.560027	Not Human	Not Human	Not Human	0.467584	0.532416	Not Human	Human	Human	0.437343	0.562657	Not Human	Human	Not Human	0.436416	0.563584	Not Human	Not Human	Not Human	0.216882	0.783118	Not Human	Not Human	Not Human	0.308533	0.691467	Not Human	Not Human	Not Human	0.0367439	0.963256	Not Poultry	Not Poultry	Not Poultry	0.0565231	0.943477	Not Poultry	Not Poultry	Not Poultry
Food	ESC_MC9821AA_AS	0.761509	0.238491	Human	Human	Human	0.0671696	0.93283	Not Canine	Not Canine	Not Canine	0.0349469	0.965053	Not Bovine	Not Bovine	Not Bovine	0.0273523	0.972648	Not Ovine	Not Ovine	Not Ovine	0.00129753	0.998702	Not Deer	Not Deer	Not Deer	0.0429081	0.957092	Not Swine	Not Swine	Not Swine	0.480595	0.519405	Not Canine	Canine	Canine	0.0745874	0.925413	Not Bovine	Not Bovine	Not Bovine	0.0387215	0.961279	Not Ovine	Not Ovine	Not Ovine	0.0275188	0.972481	Not Deer	Not Deer	Not Deer	0.0538974	0.946103	Not Swine	Not Swine	Not Swine	0.237927	0.762073	Not Canine	Canine	Not Canine	0.230165	0.769835	Not Deer	Not Deer	Not Deer	0.559986	0.440014	Human&Wastewater	Human&Wastewater	Human&Wastewater	0.489025	0.510975	Not Human	Human	Human	0.55376	0.44624	Human	Not Human	Not Human	0.477923	0.522077	Not Human	Human	Human	0.516778	0.483222	Human	Human	Not Human	0.446329	0.553671	Not Human	Human	Not Human	0.423841	0.576159	Not Human	Not Human	Not Human	0.37078	0.62922	Not Human	Human	Not Human	0.255106	0.744894	Not Human	Not Human	Not Human	0.381895	0.618105	Not Human	Human	Human	0.628106	0.371894	Human	Human	Human	0.321172	0.678828	Not Human	Not Human	Not Human	0.602853	0.397147	Human	Human	Human	0.439591	0.560409	Not Human	Not Human	Not Human	0.42751	0.57249	Not Human	Human	Not Human	0.406284	0.593716	Not Human	Not Human	Not Human	0.448539	0.551461	Not Human	Not Human	Not Human	0.350231	0.649769	Not Human	Not Human	Not Human	0.264678	0.735322	Not Human	Not Human	Not Human	0.805509	0.194491	Poultry	Poultry	Poultry	0.849738	0.150262	Poultry	Poultry	Poultry
Water	ESC_MC9822AA_AS	0.864983	0.135017	Human	Human	Human	0.0599655	0.940035	Not Canine	Not Canine	Not Canine	0.0351176	0.964882	Not Bovine	Not Bovine	Not Bovine	0.0471752	0.952825	Not Ovine	Not Ovine	Not Ovine	2.73E-05	0.999973	Not Deer	Not Deer	Not Deer	0.121812	0.878188	Not Swine	Not Swine	Not Swine	0.491594	0.508406	Not Canine	Canine	Canine	0.0945462	0.905454	Not Bovine	Not Bovine	Not Bovine	0.0316542	0.968346	Not Ovine	Not Ovine	Not Ovine	0.00216234	0.997838	Not Deer	Not Deer	Not Deer	0.205453	0.794547	Not Swine	Not Swine	Not Swine	0.0395596	0.96044	Not Canine	Not Canine	Not Canine	0.00256	0.99744	Not Deer	Not Deer	Not Deer	0.837777	0.162223	Human&Wastewater	Human&Wastewater	Human&Wastewater	0.646212	0.353788	Human	Human	Human	0.689194	0.310806	Human	Human	Human	0.594781	0.405219	Human	Human	Human	0.63119	0.36881	Human	Human	Human	0.511073	0.488927	Human	Human	Not Human	0.495875	0.504125	Not Human	Not Human	Not Human	0.460087	0.539913	Not Human	Human	Not Human	0.337489	0.662511	Not Human	Not Human	Not Human	0.419706	0.580294	Not Human	Human	Human	0.781944	0.218056	Human	Human	Human	0.336915	0.663085	Not Human	Not Human	Not Human	0.71064	0.28936	Human	Human	Human	0.524394	0.475606	Human	Human	Human	0.4663	0.5337	Not Human	Human	Human	0.440756	0.559244	Not Human	Human	Not Human	0.475417	0.524583	Not Human	Not Human	Not Human	0.374608	0.625392	Not Human	Human	Not Human	0.275518	0.724482	Not Human	Not Human	Not Human	0.00843035	0.99157	Not Poultry	Not Poultry	Not Poultry	0.0276026	0.972397	Not Poultry	Not Poultry	Not Poultry
Food	ESC_MC9823AA_AS	0.836102	0.163898	Human	Human	Human	0.0366948	0.963305	Not Canine	Not Canine	Not Canine	0.0411143	0.958886	Not Bovine	Not Bovine	Not Bovine	0.128423	0.871577	Not Ovine	Not Ovine	Not Ovine	0.0380969	0.961903	Not Deer	Not Deer	Not Deer	0.0870544	0.912946	Not Swine	Not Swine	Not Swine	0.478669	0.521331	Not Canine	Canine	Canine	0.0847049	0.915295	Not Bovine	Not Bovine	Not Bovine	0.374615	0.625385	Not Ovine	Ovine	Ovine	0.0744722	0.925528	Not Deer	Not Deer	Not Deer	0.198375	0.801625	Not Swine	Not Swine	Not Swine	0.0341096	0.96589	Not Canine	Not Canine	Not Canine	0.192358	0.807642	Not Deer	Not Deer	Not Deer	0.612415	0.387585	Human&Wastewater	Human&Wastewater	Human&Wastewater	0.585533	0.414467	Human	Human	Human	0.648836	0.351164	Human	Human	Human	0.478727	0.521273	Not Human	Human	Human	0.578079	0.421921	Human	Human	Human	0.460434	0.539566	Not Human	Human	Not Human	0.419564	0.580436	Not Human	Not Human	Not Human	0.39225	0.60775	Not Human	Human	Not Human	0.267893	0.732107	Not Human	Not Human	Not Human	0.380649	0.619351	Not Human	Human	Human	0.675727	0.324273	Human	Human	Human	0.329583	0.670417	Not Human	Not Human	Not Human	0.667061	0.332939	Human	Human	Human	0.44546	0.55454	Not Human	Human	Human	0.44855	0.55145	Not Human	Human	Not Human	0.433461	0.566539	Not Human	Not Human	Not Human	0.461251	0.538749	Not Human	Not Human	Not Human	0.347983	0.652017	Not Human	Not Human	Not Human	0.270807	0.729193	Not Human	Not Human	Not Human	0.0265812	0.973419	Not Poultry	Not Poultry	Not Poultry	0.0774568	0.922543	Not Poultry	Not Poultry	Not Poultry
Food	ESC_MC9824AA_AS	0.895139	0.104861	Human	Human	Human	0.0559842	0.944016	Not Canine	Not Canine	Not Canine	0.664535	0.335465	Bovine	Bovine	Bovine	0.42411	0.57589	Not Ovine	Ovine	Ovine	0.00976982	0.99023	Not Deer	Not Deer	Not Deer	0.0393558	0.960644	Not Swine	Not Swine	Not Swine	0.572142	0.427858	Canine	Canine	Canine	0.691444	0.308556	Bovine	Bovine	Bovine	0.55216	0.44784	Ovine	Ovine	Ovine	0.0127976	0.987202	Not Deer	Not Deer	Not Deer	0.0741151	0.925885	Not Swine	Not Swine	Not Swine	0.0989974	0.901003	Not Canine	Canine	Not Canine	0.12695	0.87305	Not Deer	Not Deer	Not Deer	0.483829	0.516171	Not Human&Wastewater	Not Human&Wastewater	Human&Wastewater	0.549728	0.450272	Human	Human	Human	0.62285	0.37715	Human	Human	Human	0.391314	0.608686	Not Human	Human	Human	0.535752	0.464248	Human	Human	Human	0.449098	0.550902	Not Human	Human	Not Human	0.409996	0.590004	Not Human	Not Human	Not Human	0.346921	0.653079	Not Human	Not Human	Not Human	0.196355	0.803645	Not Human	Not Human	Not Human	0.305681	0.694319	Not Human	Human	Human	0.738829	0.261171	Human	Human	Human	0.283083	0.716917	Not Human	Not Human	Not Human	0.588223	0.411777	Human	Human	Human	0.40571	0.59429	Not Human	Not Human	Not Human	0.430529	0.569471	Not Human	Human	Not Human	0.406241	0.593759	Not Human	Not Human	Not Human	0.399049	0.600951	Not Human	Not Human	Not Human	0.217485	0.782515	Not Human	Not Human	Not Human	0.229736	0.770264	Not Human	Not Human	Not Human	0.00515156	0.994848	Not Poultry	Not Poultry	Not Poultry	0.00996771	0.990032	Not Poultry	Not Poultry	Not Poultry
Food	ESC_MC9825AA_AS	0.835253	0.164747	Human	Human	Human	0.0189148	0.981085	Not Canine	Not Canine	Not Canine	0.0417289	0.958271	Not Bovine	Not Bovine	Not Bovine	0.0363819	0.963618	Not Ovine	Not Ovine	Not Ovine	0.00168577	0.998314	Not Deer	Not Deer	Not Deer	0.186099	0.813901	Not Swine	Swine	Not Swine	0.426702	0.573298	Not Canine	Canine	Canine	0.0805357	0.919464	Not Bovine	Not Bovine	Not Bovine	0.0454421	0.954558	Not Ovine	Not Ovine	Not Ovine	0.00946901	0.990531	Not Deer	Not Deer	Not Deer	0.315914	0.684086	Not Swine	Not Swine	Not Swine	0.0443586	0.955641	Not Canine	Not Canine	Not Canine	0.0147524	0.985248	Not Deer	Not Deer	Not Deer	0.564548	0.435452	Human&Wastewater	Human&Wastewater	Human&Wastewater	0.576986	0.423014	Human	Human	Human	0.619087	0.380913	Human	Human	Human	0.50295	0.49705	Human	Human	Human	0.56296	0.43704	Human	Human	Human	0.435843	0.564157	Not Human	Not Human	Not Human	0.431859	0.568141	Not Human	Not Human	Not Human	0.36826	0.63174	Not Human	Human	Not Human	0.236852	0.763148	Not Human	Not Human	Not Human	0.35533	0.64467	Not Human	Human	Human	0.663934	0.336066	Human	Human	Human	0.261981	0.738019	Not Human	Not Human	Not Human	0.623648	0.376352	Human	Human	Human	0.446921	0.553079	Not Human	Human	Human	0.433576	0.566424	Not Human	Human	Not Human	0.442676	0.557324	Not Human	Human	Not Human	0.435553	0.564447	Not Human	Not Human	Not Human	0.308507	0.691493	Not Human	Not Human	Not Human	0.238302	0.761698	Not Human	Not Human	Not Human	0.232447	0.767553	Not Poultry	Poultry	Not Poultry	0.314667	0.685333	Not Poultry	Poultry	Not Poultry
Animal Feed	ESC_MC9826AA_AS	0.84071	0.15929	Human	Human	Human	0.0792684	0.920732	Not Canine	Canine	Not Canine	0.0363563	0.963644	Not Bovine	Not Bovine	Not Bovine	0.0473462	0.952654	Not Ovine	Not Ovine	Not Ovine	0.00656026	0.99344	Not Deer	Not Deer	Not Deer	0.231692	0.768308	Not Swine	Swine	Not Swine	0.507424	0.492576	Canine	Canine	Canine	0.0708103	0.92919	Not Bovine	Not Bovine	Not Bovine	0.0416761	0.958324	Not Ovine	Not Ovine	Not Ovine	0.0392503	0.96075	Not Deer	Not Deer	Not Deer	0.220589	0.779411	Not Swine	Not Swine	Not Swine	0.0696523	0.930348	Not Canine	Not Canine	Not Canine	0.0759238	0.924076	Not Deer	Not Deer	Not Deer	0.553996	0.446004	Human&Wastewater	Human&Wastewater	Human&Wastewater	0.539024	0.460976	Human	Human	Human	0.604921	0.395079	Human	Human	Human	0.460135	0.539865	Not Human	Human	Human	0.585375	0.414625	Human	Human	Human	0.460443	0.539557	Not Human	Human	Not Human	0.462896	0.537104	Not Human	Not Human	Not Human	0.38117	0.61883	Not Human	Human	Not Human	0.250217	0.749783	Not Human	Not Human	Not Human	0.382686	0.617314	Not Human	Human	Human	0.695599	0.304401	Human	Human	Human	0.317933	0.682067	Not Human	Not Human	Not Human	0.636855	0.363145	Human	Human	Human	0.43323	0.56677	Not Human	Not Human	Not Human	0.440839	0.559161	Not Human	Human	Not Human	0.46216	0.53784	Not Human	Human	Not Human	0.48589	0.51411	Not Human	Human	Human	0.35229	0.64771	Not Human	Not Human	Not Human	0.269545	0.730455	Not Human	Not Human	Not Human	0.667085	0.332915	Poultry	Poultry	Poultry	0.766742	0.233258	Poultry	Poultry	Poultry
Food	ESC_MC9827AA_AS	0.904738	0.0952616	Human	Human	Human	0.0264983	0.973502	Not Canine	Not Canine	Not Canine	0.0858848	0.914115	Not Bovine	Not Bovine	Not Bovine	0.0512453	0.948755	Not Ovine	Not Ovine	Not Ovine	0.0206944	0.979306	Not Deer	Not Deer	Not Deer	0.214582	0.785418	Not Swine	Swine	Not Swine	0.460107	0.539893	Not Canine	Canine	Canine	0.139641	0.860359	Not Bovine	Not Bovine	Not Bovine	0.0964343	0.903566	Not Ovine	Not Ovine	Not Ovine	0.0367423	0.963258	Not Deer	Not Deer	Not Deer	0.418863	0.581137	Not Swine	Swine	Swine	0.0797335	0.920267	Not Canine	Not Canine	Not Canine	0.0462629	0.953737	Not Deer	Not Deer	Not Deer	0.879405	0.120595	Human&Wastewater	Human&Wastewater	Human&Wastewater	0.896888	0.103112	Human	Human	Human	0.885229	0.114771	Human	Human	Human	0.849525	0.150475	Human	Human	Human	0.841183	0.158817	Human	Human	Human	0.835384	0.164616	Human	Human	Human	0.601242	0.398758	Human	Human	Human	0.533525	0.466475	Human	Human	Human	0.485537	0.514463	Not Human	Human	Not Human	0.625188	0.374812	Human	Human	Human	0.803135	0.196865	Human	Human	Human	0.351931	0.648069	Not Human	Not Human	Not Human	0.73676	0.26324	Human	Human	Human	0.544702	0.455298	Human	Human	Human	0.43733	0.56267	Not Human	Human	Not Human	0.697411	0.302589	Human	Human	Human	0.475913	0.524087	Not Human	Not Human	Not Human	0.355827	0.644173	Not Human	Not Human	Not Human	0.31971	0.68029	Not Human	Not Human	Not Human	0.132169	0.867831	Not Poultry	Not Poultry	Not Poultry	0.133029	0.866971	Not Poultry	Not Poultry	Not Poultry
Water	ESC_MC9828AA_AS	0.684626	0.315374	Human	Human	Human	0.00291483	0.997085	Not Canine	Not Canine	Not Canine	0.0966122	0.903388	Not Bovine	Not Bovine	Not Bovine	0.172466	0.827534	Not Ovine	Not Ovine	Not Ovine	0.0136006	0.986399	Not Deer	Not Deer	Not Deer	0.0469501	0.95305	Not Swine	Not Swine	Not Swine	0.366784	0.633216	Not Canine	Canine	Canine	0.154369	0.845631	Not Bovine	Not Bovine	Not Bovine	0.212897	0.787103	Not Ovine	Not Ovine	Not Ovine	0.0730184	0.926982	Not Deer	Not Deer	Not Deer	0.0360501	0.96395	Not Swine	Not Swine	Not Swine	0.0379794	0.962021	Not Canine	Not Canine	Not Canine	0.237454	0.762546	Not Deer	Not Deer	Not Deer	0.624986	0.375014	Human&Wastewater	Human&Wastewater	Human&Wastewater	0.557759	0.442241	Human	Human	Human	0.60257	0.39743	Human	Human	Human	0.538485	0.461515	Human	Human	Human	0.522991	0.477009	Human	Human	Not Human	0.451721	0.548279	Not Human	Human	Not Human	0.314337	0.685663	Not Human	Not Human	Not Human	0.316183	0.683817	Not Human	Not Human	Not Human	0.230568	0.769432	Not Human	Not Human	Not Human	0.261192	0.738808	Not Human	Not Human	Not Human	0.609555	0.390445	Human	Human	Human	0.353555	0.646445	Not Human	Not Human	Not Human	0.558663	0.441337	Human	Human	Human	0.457879	0.542121	Not Human	Human	Human	0.513942	0.486058	Human	Human	Human	0.343424	0.656576	Not Human	Not Human	Not Human	0.344458	0.655542	Not Human	Not Human	Not Human	0.286869	0.713131	Not Human	Not Human	Not Human	0.222938	0.777062	Not Human	Not Human	Not Human	0.00563333	0.994367	Not Poultry	Not Poultry	Not Poultry	0.0314071	0.968593	Not Poultry	Not Poultry	Not Poultry
Water	ESC_MC9829AA_AS	0.943145	0.0568555	Human	Human	Human	0.0478671	0.952133	Not Canine	Not Canine	Not Canine	0.0765885	0.923411	Not Bovine	Not Bovine	Not Bovine	0.0868916	0.913108	Not Ovine	Not Ovine	Not Ovine	0.000390958	0.999609	Not Deer	Not Deer	Not Deer	0.026938	0.973062	Not Swine	Not Swine	Not Swine	0.570492	0.429508	Canine	Canine	Canine	0.117553	0.882447	Not Bovine	Not Bovine	Not Bovine	0.240243	0.759757	Not Ovine	Not Ovine	Not Ovine	0.00886901	0.991131	Not Deer	Not Deer	Not Deer	0.0257759	0.974224	Not Swine	Not Swine	Not Swine	0.0485949	0.951405	Not Canine	Not Canine	Not Canine	0.00713333	0.992867	Not Deer	Not Deer	Not Deer	0.800106	0.199894	Human&Wastewater	Human&Wastewater	Human&Wastewater	0.67228	0.32772	Human	Human	Human	0.703835	0.296165	Human	Human	Human	0.569188	0.430812	Human	Human	Human	0.602574	0.397426	Human	Human	Human	0.527923	0.472077	Human	Human	Not Human	0.42574	0.57426	Not Human	Not Human	Not Human	0.357196	0.642804	Not Human	Not Human	Not Human	0.194851	0.805149	Not Human	Not Human	Not Human	0.342272	0.657728	Not Human	Human	Human	0.763063	0.236937	Human	Human	Human	0.290559	0.709441	Not Human	Not Human	Not Human	0.580158	0.419842	Human	Human	Human	0.442127	0.557873	Not Human	Not Human	Not Human	0.449521	0.550479	Not Human	Human	Not Human	0.395666	0.604334	Not Human	Not Human	Not Human	0.358073	0.641927	Not Human	Not Human	Not Human	0.238979	0.761021	Not Human	Not Human	Not Human	0.242957	0.757043	Not Human	Not Human	Not Human	0.00710791	0.992892	Not Poultry	Not Poultry	Not Poultry	0.0170777	0.982922	Not Poultry	Not Poultry	Not Poultry
Water	ESC_MC9830AA_AS	0.967351	0.0326491	Human	Human	Human	0.0711507	0.928849	Not Canine	Canine	Not Canine	0.00308166	0.996918	Not Bovine	Not Bovine	Not Bovine	0.0025955	0.997405	Not Ovine	Not Ovine	Not Ovine	0.114761	0.885239	Not Deer	Not Deer	Not Deer	0.000299211	0.999701	Not Swine	Not Swine	Not Swine	0.789899	0.210101	Canine	Canine	Canine	0.0150614	0.984939	Not Bovine	Not Bovine	Not Bovine	0.0110059	0.988994	Not Ovine	Not Ovine	Not Ovine	0.0948785	0.905121	Not Deer	Not Deer	Not Deer	0.0195707	0.980429	Not Swine	Not Swine	Not Swine	0.0729076	0.927092	Not Canine	Not Canine	Not Canine	0.0738825	0.926117	Not Deer	Not Deer	Not Deer	0.952947	0.0470528	Human&Wastewater	Human&Wastewater	Human&Wastewater	0.810402	0.189598	Human	Human	Human	0.80563	0.19437	Human	Human	Human	0.725321	0.274679	Human	Human	Human	0.761061	0.238939	Human	Human	Human	0.682783	0.317217	Human	Human	Human	0.785885	0.214115	Human	Human	Human	0.786068	0.213932	Human	Human	Human	0.779538	0.220462	Human	Human	Human	0.81401	0.18599	Human	Human	Human	0.819321	0.180679	Human	Human	Human	0.779172	0.220828	Human	Human	Human	0.818613	0.181387	Human	Human	Human	0.765365	0.234635	Human	Human	Human	0.756353	0.243647	Human	Human	Human	0.762787	0.237213	Human	Human	Human	0.742178	0.257822	Human	Human	Human	0.650411	0.349589	Human	Human	Human	0.670899	0.329101	Human	Human	Human	0.00656	0.99344	Not Poultry	Not Poultry	Not Poultry	0.062948	0.937052	Not Poultry	Not Poultry	Not Poultry
Water	ESC_MC9831AA_AS	0.878602	0.121398	Human	Human	Human	0.0727523	0.927248	Not Canine	Canine	Not Canine	0.680285	0.319715	Bovine	Bovine	Bovine	0.0957084	0.904292	Not Ovine	Not Ovine	Not Ovine	0.00878922	0.991211	Not Deer	Not Deer	Not Deer	0.021278	0.978722	Not Swine	Not Swine	Not Swine	0.535529	0.464471	Canine	Canine	Canine	0.759604	0.240396	Bovine	Bovine	Bovine	0.220371	0.779629	Not Ovine	Not Ovine	Not Ovine	0.0125738	0.987426	Not Deer	Not Deer	Not Deer	0.0288774	0.971123	Not Swine	Not Swine	Not Swine	0.0711899	0.92881	Not Canine	Not Canine	Not Canine	0.0828819	0.917118	Not Deer	Not Deer	Not Deer	0.485361	0.514639	Not Human&Wastewater	Not Human&Wastewater	Human&Wastewater	0.608366	0.391634	Human	Human	Human	0.647049	0.352951	Human	Human	Human	0.436538	0.563462	Not Human	Human	Human	0.509757	0.490243	Human	Human	Not Human	0.478194	0.521806	Not Human	Human	Not Human	0.432928	0.567072	Not Human	Not Human	Not Human	0.356597	0.643403	Not Human	Not Human	Not Human	0.202756	0.797244	Not Human	Not Human	Not Human	0.327834	0.672166	Not Human	Human	Human	0.723349	0.276651	Human	Human	Human	0.30331	0.69669	Not Human	Not Human	Not Human	0.599169	0.400831	Human	Human	Human	0.412249	0.587751	Not Human	Not Human	Not Human	0.453315	0.546685	Not Human	Human	Human	0.418799	0.581201	Not Human	Not Human	Not Human	0.382586	0.617414	Not Human	Not Human	Not Human	0.253832	0.746168	Not Human	Not Human	Not Human	0.233502	0.766498	Not Human	Not Human	Not Human	0.0174336	0.982566	Not Poultry	Not Poultry	Not Poultry	0.0315375	0.968462	Not Poultry	Not Poultry	Not Poultry
Water	ESC_MC9833AA_AS	0.84379	0.15621	Human	Human	Human	0.0347775	0.965222	Not Canine	Not Canine	Not Canine	0.190591	0.809409	Not Bovine	Bovine	Not Bovine	0.700256	0.299744	Ovine	Ovine	Ovine	0.0331327	0.966867	Not Deer	Not Deer	Not Deer	0.0127522	0.987248	Not Swine	Not Swine	Not Swine	0.590622	0.409378	Canine	Canine	Canine	0.239014	0.760986	Not Bovine	Bovine	Bovine	0.824975	0.175025	Ovine	Ovine	Ovine	0.0317509	0.968249	Not Deer	Not Deer	Not Deer	0.0162315	0.983769	Not Swine	Not Swine	Not Swine	0.100114	0.899886	Not Canine	Canine	Not Canine	0.176269	0.823731	Not Deer	Not Deer	Not Deer	0.509494	0.490506	Human&Wastewater	Not Human&Wastewater	Human&Wastewater	0.545474	0.454526	Human	Human	Human	0.597623	0.402377	Human	Not Human	Not Human	0.393591	0.606409	Not Human	Human	Human	0.53707	0.46293	Human	Human	Human	0.467199	0.532801	Not Human	Human	Not Human	0.484136	0.515864	Not Human	Not Human	Not Human	0.391244	0.608756	Not Human	Human	Not Human	0.197163	0.802837	Not Human	Not Human	Not Human	0.268008	0.731992	Not Human	Not Human	Not Human	0.73565	0.26435	Human	Human	Human	0.352039	0.647961	Not Human	Not Human	Not Human	0.639516	0.360484	Human	Human	Human	0.439173	0.560827	Not Human	Not Human	Not Human	0.467584	0.532416	Not Human	Human	Human	0.437343	0.562657	Not Human	Human	Not Human	0.436082	0.563918	Not Human	Not Human	Not Human	0.215882	0.784118	Not Human	Not Human	Not Human	0.308533	0.691467	Not Human	Not Human	Not Human	0.0362106	0.963789	Not Poultry	Not Poultry	Not Poultry	0.0559812	0.944019	Not Poultry	Not Poultry	Not Poultry
Water	ESC_MC9834AA_AS	0.873436	0.126564	Human	Human	Human	0.062716	0.937284	Not Canine	Not Canine	Not Canine	0.125246	0.874754	Not Bovine	Bovine	Not Bovine	0.582519	0.417481	Ovine	Ovine	Ovine	0.0582273	0.941773	Not Deer	Not Deer	Not Deer	0.0585372	0.941463	Not Swine	Not Swine	Not Swine	0.502927	0.497073	Canine	Canine	Canine	0.148079	0.851921	Not Bovine	Not Bovine	Not Bovine	0.565771	0.434229	Ovine	Ovine	Ovine	0.122919	0.877081	Not Deer	Not Deer	Not Deer	0.103312	0.896688	Not Swine	Not Swine	Not Swine	0.148903	0.851097	Not Canine	Canine	Not Canine	0.498499	0.501501	Not Deer	Deer	Deer	0.491997	0.508003	Not Human&Wastewater	Not Human&Wastewater	Human&Wastewater	0.525974	0.474026	Human	Human	Human	0.62683	0.37317	Human	Human	Human	0.390937	0.609063	Not Human	Human	Human	0.550092	0.449908	Human	Human	Human	0.457452	0.542548	Not Human	Human	Not Human	0.496825	0.503175	Not Human	Not Human	Not Human	0.409442	0.590558	Not Human	Human	Not Human	0.278052	0.721948	Not Human	Not Human	Not Human	0.412266	0.587734	Not Human	Human	Human	0.664825	0.335175	Human	Human	Human	0.29455	0.70545	Not Human	Not Human	Not Human	0.617934	0.382066	Human	Human	Human	0.446291	0.553709	Not Human	Human	Human	0.422797	0.577203	Not Human	Human	Not Human	0.472779	0.527221	Not Human	Human	Not Human	0.473346	0.526654	Not Human	Not Human	Not Human	0.351934	0.648066	Not Human	Not Human	Not Human	0.280637	0.719363	Not Human	Not Human	Not Human	0.0592389	0.940761	Not Poultry	Not Poultry	Not Poultry	0.0938338	0.906166	Not Poultry	Not Poultry	Not Poultry
Water	ESC_MC9835AA_AS	0.867657	0.132343	Human	Human	Human	0.00711604	0.992884	Not Canine	Not Canine	Not Canine	0.14836	0.85164	Not Bovine	Bovine	Not Bovine	0.0329577	0.967042	Not Ovine	Not Ovine	Not Ovine	3.52E-05	0.999965	Not Deer	Not Deer	Not Deer	0.0791959	0.920804	Not Swine	Not Swine	Not Swine	0.41933	0.58067	Not Canine	Canine	Canine	0.227972	0.772028	Not Bovine	Bovine	Bovine	0.0406617	0.959338	Not Ovine	Not Ovine	Not Ovine	0.00660234	0.993398	Not Deer	Not Deer	Not Deer	0.160027	0.839973	Not Swine	Not Swine	Not Swine	0.0110496	0.98895	Not Canine	Not Canine	Not Canine	0.00346667	0.996533	Not Deer	Not Deer	Not Deer	0.669707	0.330293	Human&Wastewater	Human&Wastewater	Human&Wastewater	0.608469	0.391531	Human	Human	Human	0.617118	0.382882	Human	Human	Human	0.497334	0.502666	Not Human	Human	Human	0.575056	0.424944	Human	Human	Human	0.46327	0.53673	Not Human	Human	Not Human	0.427594	0.572406	Not Human	Not Human	Not Human	0.399526	0.600474	Not Human	Human	Not Human	0.281554	0.718446	Not Human	Not Human	Not Human	0.390603	0.609397	Not Human	Human	Human	0.731367	0.268633	Human	Human	Human	0.262306	0.737694	Not Human	Not Human	Not Human	0.643765	0.356235	Human	Human	Human	0.477309	0.522691	Not Human	Human	Human	0.42283	0.57717	Not Human	Human	Not Human	0.427552	0.572448	Not Human	Not Human	Not Human	0.442429	0.557571	Not Human	Not Human	Not Human	0.333728	0.666272	Not Human	Not Human	Not Human	0.226923	0.773077	Not Human	Not Human	Not Human	0.0180521	0.981948	Not Poultry	Not Poultry	Not Poultry	0.152025	0.847975	Not Poultry	Not Poultry	Not Poultry
Water	ESC_MC9836AA_AS	0.663689	0.336311	Human	Human	Human	0.0166787	0.983321	Not Canine	Not Canine	Not Canine	0.0861581	0.913842	Not Bovine	Not Bovine	Not Bovine	0.134037	0.865963	Not Ovine	Not Ovine	Not Ovine	0.0759778	0.924022	Not Deer	Not Deer	Not Deer	0.0581841	0.941816	Not Swine	Not Swine	Not Swine	0.413643	0.586357	Not Canine	Canine	Canine	0.168935	0.831065	Not Bovine	Not Bovine	Not Bovine	0.194545	0.805455	Not Ovine	Not Ovine	Not Ovine	0.131413	0.868587	Not Deer	Not Deer	Not Deer	0.146273	0.853727	Not Swine	Not Swine	Not Swine	0.0772219	0.922778	Not Canine	Not Canine	Not Canine	0.318702	0.681298	Not Deer	Deer	Deer	0.652473	0.347527	Human&Wastewater	Human&Wastewater	Human&Wastewater	0.531211	0.468789	Human	Human	Human	0.534198	0.465802	Human	Not Human	Not Human	0.459484	0.540516	Not Human	Human	Human	0.464025	0.535975	Not Human	Human	Not Human	0.461752	0.538248	Not Human	Human	Not Human	0.315106	0.684894	Not Human	Not Human	Not Human	0.325552	0.674448	Not Human	Not Human	Not Human	0.317186	0.682814	Not Human	Not Human	Not Human	0.274868	0.725132	Not Human	Not Human	Not Human	0.565723	0.434277	Human	Human	Human	0.404691	0.595309	Not Human	Not Human	Not Human	0.498436	0.501564	Not Human	Human	Human	0.490744	0.509256	Not Human	Human	Human	0.540133	0.459867	Human	Human	Human	0.329699	0.670301	Not Human	Not Human	Not Human	0.336207	0.663793	Not Human	Not Human	Not Human	0.249015	0.750985	Not Human	Not Human	Not Human	0.22039	0.77961	Not Human	Not Human	Not Human	0.127582	0.872418	Not Poultry	Not Poultry	Not Poultry	0.220224	0.779776	Not Poultry	Not Poultry	Not Poultry
Food	ESC_MC9837AA_AS	0.893155	0.106845	Human	Human	Human	0.0480502	0.95195	Not Canine	Not Canine	Not Canine	0.0665368	0.933463	Not Bovine	Not Bovine	Not Bovine	0.124905	0.875095	Not Ovine	Not Ovine	Not Ovine	0.0202618	0.979738	Not Deer	Not Deer	Not Deer	0.0340336	0.965966	Not Swine	Not Swine	Not Swine	0.559909	0.440091	Canine	Canine	Canine	0.185519	0.814481	Not Bovine	Not Bovine	Not Bovine	0.313169	0.686831	Not Ovine	Not Ovine	Not Ovine	0.0138328	0.986167	Not Deer	Not Deer	Not Deer	0.0687235	0.931276	Not Swine	Not Swine	Not Swine	0.0501972	0.949803	Not Canine	Not Canine	Not Canine	0.0227143	0.977286	Not Deer	Not Deer	Not Deer	0.729189	0.270811	Human&Wastewater	Human&Wastewater	Human&Wastewater	0.627986	0.372014	Human	Human	Human	0.64839	0.35161	Human	Human	Human	0.52903	0.47097	Human	Human	Human	0.586154	0.413846	Human	Human	Human	0.512644	0.487356	Human	Human	Not Human	0.415885	0.584115	Not Human	Not Human	Not Human	0.405813	0.594187	Not Human	Human	Not Human	0.195545	0.804455	Not Human	Not Human	Not Human	0.351906	0.648094	Not Human	Human	Human	0.758958	0.241042	Human	Human	Human	0.300898	0.699102	Not Human	Not Human	Not Human	0.594187	0.405813	Human	Human	Human	0.439582	0.560418	Not Human	Not Human	Not Human	0.452125	0.547875	Not Human	Human	Human	0.397142	0.602858	Not Human	Not Human	Not Human	0.415649	0.584351	Not Human	Not Human	Not Human	0.243597	0.756403	Not Human	Not Human	Not Human	0.225464	0.774536	Not Human	Not Human	Not Human	0.00242095	0.997579	Not Poultry	Not Poultry	Not Poultry	0.0200655	0.979934	Not Poultry	Not Poultry	Not Poultry
Water	ESC_MC9838AA_AS	0.876038	0.123962	Human	Human	Human	0.0705756	0.929424	Not Canine	Canine	Not Canine	0.0535525	0.946447	Not Bovine	Not Bovine	Not Bovine	0.853327	0.146673	Ovine	Ovine	Ovine	0.00531651	0.994683	Not Deer	Not Deer	Not Deer	0.0275878	0.972412	Not Swine	Not Swine	Not Swine	0.558255	0.441745	Canine	Canine	Canine	0.0510036	0.948996	Not Bovine	Not Bovine	Not Bovine	0.93294	0.0670599	Ovine	Ovine	Ovine	0.0150014	0.984999	Not Deer	Not Deer	Not Deer	0.0199689	0.980031	Not Swine	Not Swine	Not Swine	0.198322	0.801678	Not Canine	Canine	Not Canine	0.167354	0.832646	Not Deer	Not Deer	Not Deer	0.516265	0.483735	Human&Wastewater	Not Human&Wastewater	Human&Wastewater	0.543392	0.456608	Human	Human	Human	0.61856	0.38144	Human	Human	Human	0.382732	0.617268	Not Human	Human	Human	0.495363	0.504637	Not Human	Human	Not Human	0.450019	0.549981	Not Human	Human	Not Human	0.423873	0.576127	Not Human	Not Human	Not Human	0.359135	0.640865	Not Human	Not Human	Not Human	0.169952	0.830048	Not Human	Not Human	Not Human	0.286877	0.713123	Not Human	Not Human	Not Human	0.771082	0.228918	Human	Human	Human	0.301342	0.698658	Not Human	Not Human	Not Human	0.635748	0.364252	Human	Human	Human	0.408178	0.591822	Not Human	Not Human	Not Human	0.44023	0.55977	Not Human	Human	Not Human	0.378644	0.621356	Not Human	Not Human	Not Human	0.397624	0.602376	Not Human	Not Human	Not Human	0.1976	0.8024	Not Human	Not Human	Not Human	0.240769	0.759231	Not Human	Not Human	Not Human	0.0429206	0.957079	Not Poultry	Not Poultry	Not Poultry	0.0112703	0.98873	Not Poultry	Not Poultry	Not Poultry
Water	ESC_MC9839AA_AS	0.924422	0.0755776	Human	Human	Human	0.0421678	0.957832	Not Canine	Not Canine	Not Canine	0.0780532	0.921947	Not Bovine	Not Bovine	Not Bovine	0.287251	0.712749	Not Ovine	Ovine	Not Ovine	0.00379761	0.996202	Not Deer	Not Deer	Not Deer	0.0587489	0.941251	Not Swine	Not Swine	Not Swine	0.567037	0.432963	Canine	Canine	Canine	0.137255	0.862745	Not Bovine	Not Bovine	Not Bovine	0.48073	0.51927	Not Ovine	Ovine	Ovine	0.0248052	0.975195	Not Deer	Not Deer	Not Deer	0.0701024	0.929898	Not Swine	Not Swine	Not Swine	0.0641752	0.935825	Not Canine	Not Canine	Not Canine	0.047219	0.952781	Not Deer	Not Deer	Not Deer	0.607623	0.392377	Human&Wastewater	Human&Wastewater	Human&Wastewater	0.605942	0.394058	Human	Human	Human	0.611675	0.388325	Human	Human	Human	0.493111	0.506889	Not Human	Human	Human	0.604624	0.395376	Human	Human	Human	0.44888	0.55112	Not Human	Human	Not Human	0.366927	0.633073	Not Human	Not Human	Not Human	0.289893	0.710107	Not Human	Not Human	Not Human	0.152458	0.847542	Not Human	Not Human	Not Human	0.290866	0.709134	Not Human	Not Human	Not Human	0.805206	0.194794	Human	Human	Human	0.301172	0.698828	Not Human	Not Human	Not Human	0.555572	0.444428	Human	Human	Human	0.390218	0.609782	Not Human	Not Human	Not Human	0.447421	0.552579	Not Human	Human	Not Human	0.365927	0.634073	Not Human	Not Human	Not Human	0.335079	0.664921	Not Human	Not Human	Not Human	0.204863	0.795137	Not Human	Not Human	Not Human	0.21897	0.78103	Not Human	Not Human	Not Human	0.0165994	0.983401	Not Poultry	Not Poultry	Not Poultry	0.0292742	0.970726	Not Poultry	Not Poultry	Not Poultry
Food	ESC_MC9840AA_AS	0.826978	0.173022	Human	Human	Human	0.0241394	0.975861	Not Canine	Not Canine	Not Canine	0.173907	0.826093	Not Bovine	Bovine	Not Bovine	0.0338862	0.966114	Not Ovine	Not Ovine	Not Ovine	0.00218936	0.997811	Not Deer	Not Deer	Not Deer	0.178615	0.821385	Not Swine	Swine	Not Swine	0.416459	0.583541	Not Canine	Canine	Canine	0.231009	0.768991	Not Bovine	Bovine	Bovine	0.0498127	0.950187	Not Ovine	Not Ovine	Not Ovine	0.0165528	0.983447	Not Deer	Not Deer	Not Deer	0.264928	0.735072	Not Swine	Not Swine	Not Swine	0.0461555	0.953845	Not Canine	Not Canine	Not Canine	0.0597629	0.940237	Not Deer	Not Deer	Not Deer	0.658667	0.341333	Human&Wastewater	Human&Wastewater	Human&Wastewater	0.584116	0.415884	Human	Human	Human	0.636503	0.363497	Human	Human	Human	0.566883	0.433117	Human	Human	Human	0.577913	0.422087	Human	Human	Human	0.515833	0.484167	Human	Human	Not Human	0.542211	0.457789	Human	Not Human	Not Human	0.47811	0.52189	Not Human	Human	Not Human	0.388792	0.611208	Not Human	Not Human	Not Human	0.390204	0.609796	Not Human	Human	Human	0.711855	0.288145	Human	Human	Human	0.343849	0.656151	Not Human	Not Human	Not Human	0.672522	0.327478	Human	Human	Human	0.479796	0.520204	Not Human	Human	Human	0.467413	0.532587	Not Human	Human	Human	0.459309	0.540691	Not Human	Human	Not Human	0.468349	0.531651	Not Human	Not Human	Not Human	0.378823	0.621177	Not Human	Human	Not Human	0.284013	0.715987	Not Human	Not Human	Not Human	0.0647146	0.935285	Not Poultry	Not Poultry	Not Poultry	0.125959	0.874041	Not Poultry	Not Poultry	Not Poultry
Water	ESC_MC9842AA_AS	0.928499	0.0715007	Human	Human	Human	0.1098	0.8902	Not Canine	Canine	Not Canine	0.15176	0.84824	Not Bovine	Bovine	Not Bovine	0.233208	0.766792	Not Ovine	Not Ovine	Not Ovine	0.0219642	0.978036	Not Deer	Not Deer	Not Deer	0.0268142	0.973186	Not Swine	Not Swine	Not Swine	0.600264	0.399736	Canine	Canine	Canine	0.157332	0.842668	Not Bovine	Not Bovine	Not Bovine	0.366144	0.633856	Not Ovine	Ovine	Ovine	0.0327957	0.967204	Not Deer	Not Deer	Not Deer	0.0167214	0.983279	Not Swine	Not Swine	Not Swine	0.13544	0.86456	Not Canine	Canine	Not Canine	0.213041	0.786959	Not Deer	Not Deer	Not Deer	0.469866	0.530134	Not Human&Wastewater	Not Human&Wastewater	Human&Wastewater	0.586353	0.413647	Human	Human	Human	0.566469	0.433531	Human	Not Human	Not Human	0.333335	0.666665	Not Human	Human	Not Human	0.512282	0.487718	Human	Human	Not Human	0.477738	0.522262	Not Human	Human	Not Human	0.394112	0.605888	Not Human	Not Human	Not Human	0.333876	0.666124	Not Human	Not Human	Not Human	0.174232	0.825768	Not Human	Not Human	Not Human	0.334274	0.665726	Not Human	Human	Human	0.724929	0.275071	Human	Human	Human	0.288707	0.711293	Not Human	Not Human	Not Human	0.548877	0.451123	Human	Human	Human	0.408447	0.591553	Not Human	Not Human	Not Human	0.432344	0.567656	Not Human	Human	Not Human	0.37523	0.62477	Not Human	Not Human	Not Human	0.365561	0.634439	Not Human	Not Human	Not Human	0.234937	0.765063	Not Human	Not Human	Not Human	0.227264	0.772736	Not Human	Not Human	Not Human	0.0248098	0.97519	Not Poultry	Not Poultry	Not Poultry	0.0169715	0.983029	Not Poultry	Not Poultry	Not Poultry
Water	ESC_MC9843AA_AS	0.900437	0.0995634	Human	Human	Human	0.060596	0.939404	Not Canine	Not Canine	Not Canine	0.587925	0.412075	Bovine	Bovine	Bovine	0.0760698	0.92393	Not Ovine	Not Ovine	Not Ovine	0.00838495	0.991615	Not Deer	Not Deer	Not Deer	0.0276954	0.972305	Not Swine	Not Swine	Not Swine	0.606347	0.393653	Canine	Canine	Canine	0.683721	0.316279	Bovine	Bovine	Bovine	0.111576	0.888424	Not Ovine	Not Ovine	Not Ovine	0.0173376	0.982662	Not Deer	Not Deer	Not Deer	0.0249122	0.975088	Not Swine	Not Swine	Not Swine	0.0963942	0.903606	Not Canine	Canine	Not Canine	0.045559	0.954441	Not Deer	Not Deer	Not Deer	0.524134	0.475866	Human&Wastewater	Not Human&Wastewater	Human&Wastewater	0.609531	0.390469	Human	Human	Human	0.587193	0.412807	Human	Not Human	Not Human	0.420128	0.579872	Not Human	Human	Human	0.516872	0.483128	Human	Human	Not Human	0.454367	0.545633	Not Human	Human	Not Human	0.495461	0.504539	Not Human	Not Human	Not Human	0.387733	0.612267	Not Human	Human	Not Human	0.216703	0.783297	Not Human	Not Human	Not Human	0.321534	0.678466	Not Human	Human	Human	0.800956	0.199044	Human	Human	Human	0.302499	0.697501	Not Human	Not Human	Not Human	0.595109	0.404891	Human	Human	Human	0.425854	0.574146	Not Human	Not Human	Not Human	0.444105	0.555895	Not Human	Human	Not Human	0.409745	0.590255	Not Human	Not Human	Not Human	0.401811	0.598189	Not Human	Not Human	Not Human	0.206742	0.793258	Not Human	Not Human	Not Human	0.244809	0.755191	Not Human	Not Human	Not Human	0.00606667	0.993933	Not Poultry	Not Poultry	Not Poultry	0.0119172	0.988083	Not Poultry	Not Poultry	Not Poultry
Water	ESC_MC9844AA_AS	0.849685	0.150315	Human	Human	Human	0.0461381	0.953862	Not Canine	Not Canine	Not Canine	0.0701238	0.929876	Not Bovine	Not Bovine	Not Bovine	0.0602671	0.939733	Not Ovine	Not Ovine	Not Ovine	0.00583417	0.994166	Not Deer	Not Deer	Not Deer	0.210839	0.789161	Not Swine	Swine	Not Swine	0.527513	0.472487	Canine	Canine	Canine	0.121293	0.878707	Not Bovine	Not Bovine	Not Bovine	0.0491801	0.95082	Not Ovine	Not Ovine	Not Ovine	0.0172823	0.982718	Not Deer	Not Deer	Not Deer	0.3599	0.6401	Not Swine	Swine	Swine	0.106791	0.893209	Not Canine	Canine	Not Canine	0.03132	0.96868	Not Deer	Not Deer	Not Deer	0.644407	0.355593	Human&Wastewater	Human&Wastewater	Human&Wastewater	0.586063	0.413937	Human	Human	Human	0.608485	0.391515	Human	Human	Human	0.510848	0.489152	Human	Human	Human	0.539879	0.460121	Human	Human	Human	0.514144	0.485856	Human	Human	Not Human	0.494601	0.505399	Not Human	Not Human	Not Human	0.460785	0.539215	Not Human	Human	Not Human	0.309488	0.690512	Not Human	Not Human	Not Human	0.417001	0.582999	Not Human	Human	Human	0.67079	0.32921	Human	Human	Human	0.324345	0.675655	Not Human	Not Human	Not Human	0.685082	0.314918	Human	Human	Human	0.461847	0.538153	Not Human	Human	Human	0.481627	0.518373	Not Human	Human	Human	0.485087	0.514913	Not Human	Human	Not Human	0.540529	0.459471	Human	Human	Human	0.393302	0.606698	Not Human	Human	Not Human	0.292903	0.707097	Not Human	Not Human	Not Human	0.315447	0.684553	Not Poultry	Poultry	Poultry	0.381566	0.618434	Not Poultry	Poultry	Poultry
Water	ESC_MC9845AA_AS	0.485782	0.514218	Not Human	Human	Human	0.0187014	0.981299	Not Canine	Not Canine	Not Canine	0.0189172	0.981083	Not Bovine	Not Bovine	Not Bovine	0.207353	0.792647	Not Ovine	Not Ovine	Not Ovine	0.60949	0.39051	Deer	Deer	Deer	0.00722887	0.992771	Not Swine	Not Swine	Not Swine	0.331082	0.668918	Not Canine	Canine	Canine	0.0298394	0.970161	Not Bovine	Not Bovine	Not Bovine	0.29382	0.70618	Not Ovine	Not Ovine	Not Ovine	0.54154	0.45846	Deer	Deer	Deer	0.0136268	0.986373	Not Swine	Not Swine	Not Swine	0.187112	0.812888	Not Canine	Canine	Not Canine	0.811476	0.188524	Deer	Deer	Deer	0.384449	0.615551	Not Human&Wastewater	Not Human&Wastewater	Not Human&Wastewater	0.386595	0.613405	Not Human	Not Human	Not Human	0.477084	0.522916	Not Human	Not Human	Not Human	0.33539	0.66461	Not Human	Human	Not Human	0.339598	0.660402	Not Human	Not Human	Not Human	0.34162	0.65838	Not Human	Not Human	Not Human	0.271145	0.728855	Not Human	Not Human	Not Human	0.223616	0.776384	Not Human	Not Human	Not Human	0.158421	0.841579	Not Human	Not Human	Not Human	0.231724	0.768276	Not Human	Not Human	Not Human	0.445546	0.554454	Not Human	Human	Human	0.238262	0.761738	Not Human	Not Human	Not Human	0.437759	0.562241	Not Human	Human	Human	0.331186	0.668814	Not Human	Not Human	Not Human	0.430177	0.569823	Not Human	Human	Not Human	0.283207	0.716793	Not Human	Not Human	Not Human	0.270959	0.729041	Not Human	Not Human	Not Human	0.213544	0.786456	Not Human	Not Human	Not Human	0.202653	0.797347	Not Human	Not Human	Not Human	0.00648124	0.993519	Not Poultry	Not Poultry	Not Poultry	0.0144728	0.985527	Not Poultry	Not Poultry	Not Poultry
Water	ESC_MC9846AA_AS	0.740588	0.259412	Human	Human	Human	0.0286614	0.971339	Not Canine	Not Canine	Not Canine	0.0169099	0.98309	Not Bovine	Not Bovine	Not Bovine	0.0299343	0.970066	Not Ovine	Not Ovine	Not Ovine	0.019933	0.980067	Not Deer	Not Deer	Not Deer	0.0210934	0.978907	Not Swine	Not Swine	Not Swine	0.472735	0.527265	Not Canine	Canine	Canine	0.030311	0.969689	Not Bovine	Not Bovine	Not Bovine	0.0720827	0.927917	Not Ovine	Not Ovine	Not Ovine	0.0526659	0.947334	Not Deer	Not Deer	Not Deer	0.0758048	0.924195	Not Swine	Not Swine	Not Swine	0.0358181	0.964182	Not Canine	Not Canine	Not Canine	0.241907	0.758093	Not Deer	Not Deer	Not Deer	0.782816	0.217184	Human&Wastewater	Human&Wastewater	Human&Wastewater	0.635874	0.364126	Human	Human	Human	0.649505	0.350495	Human	Human	Human	0.576076	0.423924	Human	Human	Human	0.535172	0.464828	Human	Human	Human	0.454416	0.545584	Not Human	Human	Not Human	0.321569	0.678431	Not Human	Not Human	Not Human	0.300887	0.699113	Not Human	Not Human	Not Human	0.171316	0.828684	Not Human	Not Human	Not Human	0.290274	0.709726	Not Human	Not Human	Not Human	0.711177	0.288823	Human	Human	Human	0.256304	0.743696	Not Human	Not Human	Not Human	0.607076	0.392924	Human	Human	Human	0.409018	0.590982	Not Human	Not Human	Not Human	0.450882	0.549118	Not Human	Human	Not Human	0.352393	0.647607	Not Human	Not Human	Not Human	0.369962	0.630038	Not Human	Not Human	Not Human	0.217777	0.782223	Not Human	Not Human	Not Human	0.219079	0.780921	Not Human	Not Human	Not Human	0.0103041	0.989696	Not Poultry	Not Poultry	Not Poultry	0.0144381	0.985562	Not Poultry	Not Poultry	Not Poultry
Food	ESC_MC9847AA_AS	0.920776	0.0792241	Human	Human	Human	0.0855957	0.914404	Not Canine	Canine	Not Canine	0.0679209	0.932079	Not Bovine	Not Bovine	Not Bovine	0.293179	0.706821	Not Ovine	Ovine	Not Ovine	0.0604706	0.939529	Not Deer	Not Deer	Not Deer	0.0500395	0.949961	Not Swine	Not Swine	Not Swine	0.601902	0.398098	Canine	Canine	Canine	0.110695	0.889305	Not Bovine	Not Bovine	Not Bovine	0.305032	0.694968	Not Ovine	Not Ovine	Not Ovine	0.0981788	0.901821	Not Deer	Not Deer	Not Deer	0.0493601	0.95064	Not Swine	Not Swine	Not Swine	0.0847956	0.915204	Not Canine	Not Canine	Not Canine	0.17709	0.82291	Not Deer	Not Deer	Not Deer	0.600327	0.399673	Human&Wastewater	Human&Wastewater	Human&Wastewater	0.608709	0.391291	Human	Human	Human	0.640981	0.359019	Human	Human	Human	0.431619	0.568381	Not Human	Human	Human	0.544585	0.455415	Human	Human	Human	0.469678	0.530322	Not Human	Human	Not Human	0.389056	0.610944	Not Human	Not Human	Not Human	0.317962	0.682038	Not Human	Not Human	Not Human	0.168164	0.831836	Not Human	Not Human	Not Human	0.321945	0.678055	Not Human	Human	Human	0.765073	0.234927	Human	Human	Human	0.290117	0.709883	Not Human	Not Human	Not Human	0.571079	0.428921	Human	Human	Human	0.401506	0.598494	Not Human	Not Human	Not Human	0.444136	0.555864	Not Human	Human	Not Human	0.379086	0.620914	Not Human	Not Human	Not Human	0.348427	0.651573	Not Human	Not Human	Not Human	0.197267	0.802733	Not Human	Not Human	Not Human	0.239033	0.760967	Not Human	Not Human	Not Human	0.0188828	0.981117	Not Poultry	Not Poultry	Not Poultry	0.0237509	0.976249	Not Poultry	Not Poultry	Not Poultry
Water	ESC_MC9848AA_AS	0.877837	0.122163	Human	Human	Human	0.0902084	0.909792	Not Canine	Canine	Not Canine	0.125601	0.874399	Not Bovine	Bovine	Not Bovine	0.245948	0.754052	Not Ovine	Not Ovine	Not Ovine	0.0929288	0.907071	Not Deer	Not Deer	Not Deer	0.140276	0.859724	Not Swine	Not Swine	Not Swine	0.518069	0.481931	Canine	Canine	Canine	0.110022	0.889978	Not Bovine	Not Bovine	Not Bovine	0.368434	0.631566	Not Ovine	Ovine	Ovine	0.128314	0.871686	Not Deer	Not Deer	Not Deer	0.149048	0.850952	Not Swine	Not Swine	Not Swine	0.259908	0.740092	Not Canine	Canine	Canine	0.430225	0.569775	Not Deer	Deer	Deer	0.595765	0.404235	Human&Wastewater	Human&Wastewater	Human&Wastewater	0.620002	0.379998	Human	Human	Human	0.645316	0.354684	Human	Human	Human	0.461341	0.538659	Not Human	Human	Human	0.548765	0.451235	Human	Human	Human	0.472722	0.527278	Not Human	Human	Not Human	0.423021	0.576979	Not Human	Not Human	Not Human	0.33572	0.66428	Not Human	Not Human	Not Human	0.179757	0.820243	Not Human	Not Human	Not Human	0.284655	0.715345	Not Human	Not Human	Not Human	0.749905	0.250095	Human	Human	Human	0.294008	0.705992	Not Human	Not Human	Not Human	0.642107	0.357893	Human	Human	Human	0.433101	0.566899	Not Human	Not Human	Not Human	0.467706	0.532294	Not Human	Human	Human	0.404095	0.595905	Not Human	Not Human	Not Human	0.402914	0.597086	Not Human	Not Human	Not Human	0.216781	0.783219	Not Human	Not Human	Not Human	0.253622	0.746378	Not Human	Not Human	Not Human	0.186175	0.813825	Not Poultry	Poultry	Not Poultry	0.18727	0.81273	Not Poultry	Not Poultry	Not Poultry
Water	ESC_MC9850AA_AS	0.922202	0.0777982	Human	Human	Human	0.0848298	0.91517	Not Canine	Canine	Not Canine	0.292339	0.707661	Not Bovine	Bovine	Not Bovine	0.0667887	0.933211	Not Ovine	Not Ovine	Not Ovine	0.00922763	0.990772	Not Deer	Not Deer	Not Deer	0.0430211	0.956979	Not Swine	Not Swine	Not Swine	0.588435	0.411565	Canine	Canine	Canine	0.284369	0.715631	Not Bovine	Bovine	Bovine	0.0989525	0.901048	Not Ovine	Not Ovine	Not Ovine	0.0308709	0.969129	Not Deer	Not Deer	Not Deer	0.0973814	0.902619	Not Swine	Not Swine	Not Swine	0.105512	0.894488	Not Canine	Canine	Not Canine	0.0998333	0.900167	Not Deer	Not Deer	Not Deer	0.555105	0.444895	Human&Wastewater	Human&Wastewater	Human&Wastewater	0.643496	0.356504	Human	Human	Human	0.62668	0.37332	Human	Human	Human	0.457841	0.542159	Not Human	Human	Human	0.543422	0.456578	Human	Human	Human	0.469392	0.530608	Not Human	Human	Not Human	0.390328	0.609672	Not Human	Not Human	Not Human	0.333343	0.666657	Not Human	Not Human	Not Human	0.179592	0.820408	Not Human	Not Human	Not Human	0.319126	0.680874	Not Human	Human	Human	0.789487	0.210513	Human	Human	Human	0.286251	0.713749	Not Human	Not Human	Not Human	0.543957	0.456043	Human	Human	Human	0.43254	0.56746	Not Human	Not Human	Not Human	0.468531	0.531469	Not Human	Human	Human	0.396573	0.603427	Not Human	Not Human	Not Human	0.375006	0.624994	Not Human	Not Human	Not Human	0.214544	0.785456	Not Human	Not Human	Not Human	0.228424	0.771576	Not Human	Not Human	Not Human	0.00597524	0.994025	Not Poultry	Not Poultry	Not Poultry	0.0213028	0.978697	Not Poultry	Not Poultry	Not Poultry
Water	ESC_MC9851AA_AS	0.836947	0.163053	Human	Human	Human	0.0554649	0.944535	Not Canine	Not Canine	Not Canine	0.0644917	0.935508	Not Bovine	Not Bovine	Not Bovine	0.24188	0.75812	Not Ovine	Not Ovine	Not Ovine	0.176361	0.823639	Not Deer	Deer	Not Deer	0.0358818	0.964118	Not Swine	Not Swine	Not Swine	0.512889	0.487111	Canine	Canine	Canine	0.076294	0.923706	Not Bovine	Not Bovine	Not Bovine	0.396719	0.603281	Not Ovine	Ovine	Ovine	0.202745	0.797255	Not Deer	Deer	Not Deer	0.0542293	0.945771	Not Swine	Not Swine	Not Swine	0.200654	0.799346	Not Canine	Canine	Not Canine	0.58741	0.41259	Deer	Deer	Deer	0.44363	0.55637	Not Human&Wastewater	Not Human&Wastewater	Not Human&Wastewater	0.506295	0.493705	Human	Human	Human	0.545097	0.454903	Human	Not Human	Not Human	0.387733	0.612267	Not Human	Human	Human	0.484047	0.515953	Not Human	Human	Not Human	0.417491	0.582509	Not Human	Not Human	Not Human	0.304336	0.695664	Not Human	Not Human	Not Human	0.266046	0.733954	Not Human	Not Human	Not Human	0.146979	0.853021	Not Human	Not Human	Not Human	0.262775	0.737225	Not Human	Not Human	Not Human	0.651792	0.348208	Human	Human	Human	0.26433	0.73567	Not Human	Not Human	Not Human	0.472473	0.527527	Not Human	Human	Human	0.340963	0.659037	Not Human	Not Human	Not Human	0.404035	0.595965	Not Human	Human	Not Human	0.319642	0.680358	Not Human	Not Human	Not Human	0.310448	0.689552	Not Human	Not Human	Not Human	0.208235	0.791765	Not Human	Not Human	Not Human	0.183173	0.816827	Not Human	Not Human	Not Human	0.0410646	0.958935	Not Poultry	Not Poultry	Not Poultry	0.0662421	0.933758	Not Poultry	Not Poultry	Not Poultry
Water	ESC_MC9852AA_AS	0.50498	0.49502	Human	Human	Human	0.0106263	0.989374	Not Canine	Not Canine	Not Canine	0.0360924	0.963908	Not Bovine	Not Bovine	Not Bovine	0.203868	0.796132	Not Ovine	Not Ovine	Not Ovine	0.610011	0.389989	Deer	Deer	Deer	0.0179467	0.982053	Not Swine	Not Swine	Not Swine	0.332306	0.667694	Not Canine	Canine	Canine	0.0521486	0.947851	Not Bovine	Not Bovine	Not Bovine	0.243469	0.756531	Not Ovine	Not Ovine	Not Ovine	0.52776	0.47224	Deer	Deer	Deer	0.0275865	0.972414	Not Swine	Not Swine	Not Swine	0.202163	0.797837	Not Canine	Canine	Not Canine	0.80011	0.19989	Deer	Deer	Deer	0.40263	0.59737	Not Human&Wastewater	Not Human&Wastewater	Not Human&Wastewater	0.412437	0.587563	Not Human	Not Human	Not Human	0.467643	0.532357	Not Human	Not Human	Not Human	0.321734	0.678266	Not Human	Human	Not Human	0.347249	0.652751	Not Human	Not Human	Not Human	0.348027	0.651973	Not Human	Not Human	Not Human	0.272841	0.727159	Not Human	Not Human	Not Human	0.227417	0.772583	Not Human	Not Human	Not Human	0.153139	0.846861	Not Human	Not Human	Not Human	0.24777	0.75223	Not Human	Not Human	Not Human	0.445963	0.554037	Not Human	Human	Human	0.219429	0.780571	Not Human	Not Human	Not Human	0.423734	0.576266	Not Human	Human	Human	0.319726	0.680274	Not Human	Not Human	Not Human	0.434525	0.565475	Not Human	Human	Not Human	0.273373	0.726627	Not Human	Not Human	Not Human	0.239035	0.760965	Not Human	Not Human	Not Human	0.183122	0.816878	Not Human	Not Human	Not Human	0.172821	0.827179	Not Human	Not Human	Not Human	0.0107048	0.989295	Not Poultry	Not Poultry	Not Poultry	0.0139425	0.986058	Not Poultry	Not Poultry	Not Poultry
Water	ESC_MC9853AA_AS	0.658517	0.341483	Human	Human	Human	0.0259373	0.974063	Not Canine	Not Canine	Not Canine	0.400207	0.599793	Not Bovine	Bovine	Bovine	0.142365	0.857635	Not Ovine	Not Ovine	Not Ovine	0.0342076	0.965792	Not Deer	Not Deer	Not Deer	0.127936	0.872064	Not Swine	Not Swine	Not Swine	0.46813	0.53187	Not Canine	Canine	Canine	0.46728	0.53272	Not Bovine	Bovine	Bovine	0.205861	0.794139	Not Ovine	Not Ovine	Not Ovine	0.0508325	0.949168	Not Deer	Not Deer	Not Deer	0.10228	0.89772	Not Swine	Not Swine	Not Swine	0.192216	0.807784	Not Canine	Canine	Not Canine	0.384644	0.615356	Not Deer	Deer	Deer	0.502464	0.497536	Human&Wastewater	Not Human&Wastewater	Human&Wastewater	0.445032	0.554968	Not Human	Not Human	Not Human	0.500925	0.499075	Human	Not Human	Not Human	0.326434	0.673566	Not Human	Human	Not Human	0.447597	0.552403	Not Human	Human	Not Human	0.410036	0.589964	Not Human	Not Human	Not Human	0.299976	0.700024	Not Human	Not Human	Not Human	0.25832	0.74168	Not Human	Not Human	Not Human	0.151092	0.848908	Not Human	Not Human	Not Human	0.269537	0.730463	Not Human	Not Human	Not Human	0.570893	0.429107	Human	Human	Human	0.244294	0.755706	Not Human	Not Human	Not Human	0.502325	0.497675	Human	Human	Human	0.356366	0.643634	Not Human	Not Human	Not Human	0.441695	0.558305	Not Human	Human	Not Human	0.343665	0.656335	Not Human	Not Human	Not Human	0.332447	0.667553	Not Human	Not Human	Not Human	0.197185	0.802815	Not Human	Not Human	Not Human	0.194899	0.805101	Not Human	Not Human	Not Human	0.224953	0.775047	Not Poultry	Poultry	Not Poultry	0.218259	0.781741	Not Poultry	Not Poultry	Not Poultry
Animal Feed	ESC_MC9854AA_AS	0.853891	0.146109	Human	Human	Human	0.1022	0.8978	Not Canine	Canine	Not Canine	0.123974	0.876026	Not Bovine	Bovine	Not Bovine	0.0623059	0.937694	Not Ovine	Not Ovine	Not Ovine	0.118013	0.881987	Not Deer	Not Deer	Not Deer	0.0448698	0.95513	Not Swine	Not Swine	Not Swine	0.569502	0.430498	Canine	Canine	Canine	0.149852	0.850148	Not Bovine	Not Bovine	Not Bovine	0.15076	0.84924	Not Ovine	Not Ovine	Not Ovine	0.127856	0.872144	Not Deer	Not Deer	Not Deer	0.0611557	0.938844	Not Swine	Not Swine	Not Swine	0.119356	0.880644	Not Canine	Canine	Not Canine	0.425383	0.574617	Not Deer	Deer	Deer	0.52103	0.47897	Human&Wastewater	Not Human&Wastewater	Human&Wastewater	0.532876	0.467124	Human	Human	Human	0.569811	0.430189	Human	Not Human	Not Human	0.346808	0.653192	Not Human	Human	Not Human	0.468065	0.531935	Not Human	Human	Not Human	0.484254	0.515746	Not Human	Human	Not Human	0.321861	0.678139	Not Human	Not Human	Not Human	0.311298	0.688702	Not Human	Not Human	Not Human	0.148244	0.851756	Not Human	Not Human	Not Human	0.265758	0.734242	Not Human	Not Human	Not Human	0.657973	0.342027	Human	Human	Human	0.281296	0.718704	Not Human	Not Human	Not Human	0.509531	0.490469	Human	Human	Human	0.358234	0.641766	Not Human	Not Human	Not Human	0.444687	0.555313	Not Human	Human	Not Human	0.333635	0.666365	Not Human	Not Human	Not Human	0.34033	0.65967	Not Human	Not Human	Not Human	0.201482	0.798518	Not Human	Not Human	Not Human	0.237656	0.762344	Not Human	Not Human	Not Human	0.113202	0.886798	Not Poultry	Not Poultry	Not Poultry	0.172402	0.827598	Not Poultry	Not Poultry	Not Poultry
Food	ESC_MC9855AA_AS	0.703348	0.296652	Human	Human	Human	0.0416376	0.958362	Not Canine	Not Canine	Not Canine	0.0115946	0.988405	Not Bovine	Not Bovine	Not Bovine	0.0350684	0.964932	Not Ovine	Not Ovine	Not Ovine	0.0615528	0.938447	Not Deer	Not Deer	Not Deer	0.101882	0.898118	Not Swine	Not Swine	Not Swine	0.344258	0.655742	Not Canine	Canine	Canine	0.0473497	0.95265	Not Bovine	Not Bovine	Not Bovine	0.154682	0.845318	Not Ovine	Not Ovine	Not Ovine	0.0953008	0.904699	Not Deer	Not Deer	Not Deer	0.169338	0.830662	Not Swine	Not Swine	Not Swine	0.056069	0.943931	Not Canine	Not Canine	Not Canine	0.179805	0.820195	Not Deer	Not Deer	Not Deer	0.6938	0.3062	Human&Wastewater	Human&Wastewater	Human&Wastewater	0.419367	0.580633	Not Human	Not Human	Not Human	0.502037	0.497963	Human	Not Human	Not Human	0.478629	0.521371	Not Human	Human	Human	0.414826	0.585174	Not Human	Human	Not Human	0.369673	0.630327	Not Human	Not Human	Not Human	0.261901	0.738099	Not Human	Not Human	Not Human	0.210504	0.789496	Not Human	Not Human	Not Human	0.140281	0.859719	Not Human	Not Human	Not Human	0.229548	0.770452	Not Human	Not Human	Not Human	0.511392	0.488608	Human	Human	Human	0.335738	0.664262	Not Human	Not Human	Not Human	0.459453	0.540547	Not Human	Human	Human	0.410643	0.589357	Not Human	Not Human	Not Human	0.445486	0.554514	Not Human	Human	Not Human	0.223691	0.776309	Not Human	Not Human	Not Human	0.212396	0.787604	Not Human	Not Human	Not Human	0.136759	0.863241	Not Human	Not Human	Not Human	0.153357	0.846643	Not Human	Not Human	Not Human	0.0384333	0.961567	Not Poultry	Not Poultry	Not Poultry	0.0803936	0.919606	Not Poultry	Not Poultry	Not Poultry
Food	ESC_MC9856AA_AS	0.921629	0.0783708	Human	Human	Human	0.0711776	0.928822	Not Canine	Canine	Not Canine	0.131819	0.868181	Not Bovine	Bovine	Not Bovine	0.0859891	0.914011	Not Ovine	Not Ovine	Not Ovine	0.00944676	0.990553	Not Deer	Not Deer	Not Deer	0.110283	0.889717	Not Swine	Not Swine	Not Swine	0.586835	0.413165	Canine	Canine	Canine	0.12587	0.87413	Not Bovine	Not Bovine	Not Bovine	0.184225	0.815775	Not Ovine	Not Ovine	Not Ovine	0.0245004	0.9755	Not Deer	Not Deer	Not Deer	0.0551057	0.944894	Not Swine	Not Swine	Not Swine	0.107821	0.892179	Not Canine	Canine	Not Canine	0.0595914	0.940409	Not Deer	Not Deer	Not Deer	0.589399	0.410601	Human&Wastewater	Human&Wastewater	Human&Wastewater	0.646621	0.353379	Human	Human	Human	0.612245	0.387755	Human	Human	Human	0.415555	0.584445	Not Human	Human	Human	0.521271	0.478729	Human	Human	Not Human	0.4732	0.5268	Not Human	Human	Not Human	0.37537	0.62463	Not Human	Not Human	Not Human	0.323461	0.676539	Not Human	Not Human	Not Human	0.149524	0.850476	Not Human	Not Human	Not Human	0.311561	0.688439	Not Human	Human	Human	0.760984	0.239016	Human	Human	Human	0.282711	0.717289	Not Human	Not Human	Not Human	0.597346	0.402654	Human	Human	Human	0.3942	0.6058	Not Human	Not Human	Not Human	0.440923	0.559077	Not Human	Human	Not Human	0.36646	0.63354	Not Human	Not Human	Not Human	0.370452	0.629548	Not Human	Not Human	Not Human	0.210652	0.789348	Not Human	Not Human	Not Human	0.226584	0.773416	Not Human	Not Human	Not Human	0.0516184	0.948382	Not Poultry	Not Poultry	Not Poultry	0.086648	0.913352	Not Poultry	Not Poultry	Not Poultry
Animal Feed	ESC_MC9857AA_AS	0.883646	0.116354	Human	Human	Human	0.0182461	0.981754	Not Canine	Not Canine	Not Canine	0.11142	0.88858	Not Bovine	Not Bovine	Not Bovine	0.0390789	0.960921	Not Ovine	Not Ovine	Not Ovine	0.00130038	0.9987	Not Deer	Not Deer	Not Deer	0.2067	0.7933	Not Swine	Swine	Not Swine	0.47693	0.52307	Not Canine	Canine	Canine	0.18882	0.81118	Not Bovine	Not Bovine	Not Bovine	0.0732574	0.926743	Not Ovine	Not Ovine	Not Ovine	0.00524996	0.99475	Not Deer	Not Deer	Not Deer	0.355658	0.644342	Not Swine	Swine	Swine	0.0422716	0.957728	Not Canine	Not Canine	Not Canine	0.0116467	0.988353	Not Deer	Not Deer	Not Deer	0.82217	0.17783	Human&Wastewater	Human&Wastewater	Human&Wastewater	0.863427	0.136573	Human	Human	Human	0.84372	0.15628	Human	Human	Human	0.817356	0.182644	Human	Human	Human	0.799168	0.200832	Human	Human	Human	0.784313	0.215687	Human	Human	Human	0.537834	0.462166	Human	Not Human	Not Human	0.471388	0.528612	Not Human	Human	Not Human	0.339047	0.660953	Not Human	Not Human	Not Human	0.499663	0.500337	Not Human	Human	Human	0.785427	0.214573	Human	Human	Human	0.312945	0.687055	Not Human	Not Human	Not Human	0.720912	0.279088	Human	Human	Human	0.524069	0.475931	Human	Human	Human	0.446657	0.553343	Not Human	Human	Not Human	0.647471	0.352529	Human	Human	Human	0.445908	0.554092	Not Human	Not Human	Not Human	0.338895	0.661105	Not Human	Not Human	Not Human	0.274054	0.725946	Not Human	Not Human	Not Human	0.0185437	0.981456	Not Poultry	Not Poultry	Not Poultry	0.0334788	0.966521	Not Poultry	Not Poultry	Not Poultry
Animal Feed	ESC_MC9858AA_AS	0.858404	0.141596	Human	Human	Human	0.07296	0.92704	Not Canine	Canine	Not Canine	0.0913947	0.908605	Not Bovine	Not Bovine	Not Bovine	0.0422468	0.957753	Not Ovine	Not Ovine	Not Ovine	0.000432083	0.999568	Not Deer	Not Deer	Not Deer	0.142302	0.857698	Not Swine	Not Swine	Not Swine	0.470878	0.529122	Not Canine	Canine	Canine	0.208887	0.791113	Not Bovine	Not Bovine	Not Bovine	0.023176	0.976824	Not Ovine	Not Ovine	Not Ovine	0.00785567	0.992144	Not Deer	Not Deer	Not Deer	0.24186	0.75814	Not Swine	Not Swine	Not Swine	0.0601456	0.939854	Not Canine	Not Canine	Not Canine	0.0100667	0.989933	Not Deer	Not Deer	Not Deer	0.749899	0.250101	Human&Wastewater	Human&Wastewater	Human&Wastewater	0.645084	0.354916	Human	Human	Human	0.665423	0.334577	Human	Human	Human	0.577318	0.422682	Human	Human	Human	0.599724	0.400276	Human	Human	Human	0.481864	0.518136	Not Human	Human	Not Human	0.482272	0.517728	Not Human	Not Human	Not Human	0.463593	0.536407	Not Human	Human	Not Human	0.308943	0.691057	Not Human	Not Human	Not Human	0.379933	0.620067	Not Human	Human	Human	0.760328	0.239672	Human	Human	Human	0.367508	0.632492	Not Human	Not Human	Not Human	0.664301	0.335699	Human	Human	Human	0.514479	0.485521	Human	Human	Human	0.455157	0.544843	Not Human	Human	Human	0.407189	0.592811	Not Human	Not Human	Not Human	0.442238	0.557762	Not Human	Not Human	Not Human	0.304726	0.695274	Not Human	Not Human	Not Human	0.248432	0.751568	Not Human	Not Human	Not Human	0.0583819	0.941618	Not Poultry	Not Poultry	Not Poultry	0.122405	0.877595	Not Poultry	Not Poultry	Not Poultry
Animal Feed	ESC_MC9859AA_AS	0.78841	0.21159	Human	Human	Human	0.0799817	0.920018	Not Canine	Canine	Not Canine	0.0497642	0.950236	Not Bovine	Not Bovine	Not Bovine	0.0285671	0.971433	Not Ovine	Not Ovine	Not Ovine	0.00203315	0.997967	Not Deer	Not Deer	Not Deer	0.0826192	0.917381	Not Swine	Not Swine	Not Swine	0.464474	0.535526	Not Canine	Canine	Canine	0.067285	0.932715	Not Bovine	Not Bovine	Not Bovine	0.0765512	0.923449	Not Ovine	Not Ovine	Not Ovine	0.0328397	0.96716	Not Deer	Not Deer	Not Deer	0.213662	0.786338	Not Swine	Not Swine	Not Swine	0.260299	0.739701	Not Canine	Canine	Canine	0.175706	0.824294	Not Deer	Not Deer	Not Deer	0.55351	0.44649	Human&Wastewater	Human&Wastewater	Human&Wastewater	0.541539	0.458461	Human	Human	Human	0.565292	0.434708	Human	Not Human	Not Human	0.444851	0.555149	Not Human	Human	Human	0.535278	0.464722	Human	Human	Human	0.413875	0.586125	Not Human	Not Human	Not Human	0.446494	0.553506	Not Human	Not Human	Not Human	0.366672	0.633328	Not Human	Human	Not Human	0.252585	0.747415	Not Human	Not Human	Not Human	0.380645	0.619355	Not Human	Human	Human	0.597361	0.402639	Human	Human	Human	0.328242	0.671758	Not Human	Not Human	Not Human	0.566844	0.433156	Human	Human	Human	0.421601	0.578399	Not Human	Not Human	Not Human	0.370094	0.629906	Not Human	Human	Not Human	0.413637	0.586363	Not Human	Not Human	Not Human	0.426295	0.573705	Not Human	Not Human	Not Human	0.325299	0.674701	Not Human	Not Human	Not Human	0.23151	0.76849	Not Human	Not Human	Not Human	0.197684	0.802316	Not Poultry	Poultry	Not Poultry	0.241342	0.758658	Not Poultry	Poultry	Not Poultry
Animal Feed	ESC_MC9860AA_AS	0.902118	0.0978819	Human	Human	Human	0.092815	0.907185	Not Canine	Canine	Not Canine	0.296109	0.703891	Not Bovine	Bovine	Not Bovine	0.137395	0.862605	Not Ovine	Not Ovine	Not Ovine	0.0783316	0.921668	Not Deer	Not Deer	Not Deer	0.0370307	0.962969	Not Swine	Not Swine	Not Swine	0.55833	0.44167	Canine	Canine	Canine	0.368917	0.631083	Not Bovine	Bovine	Bovine	0.240121	0.759879	Not Ovine	Not Ovine	Not Ovine	0.0942639	0.905736	Not Deer	Not Deer	Not Deer	0.0358562	0.964144	Not Swine	Not Swine	Not Swine	0.191935	0.808065	Not Canine	Canine	Not Canine	0.309907	0.690093	Not Deer	Deer	Deer	0.53675	0.46325	Human&Wastewater	Human&Wastewater	Human&Wastewater	0.579975	0.420025	Human	Human	Human	0.657992	0.342008	Human	Human	Human	0.472649	0.527351	Not Human	Human	Human	0.532491	0.467509	Human	Human	Human	0.472648	0.527352	Not Human	Human	Not Human	0.377882	0.622118	Not Human	Not Human	Not Human	0.34687	0.65313	Not Human	Not Human	Not Human	0.169266	0.830734	Not Human	Not Human	Not Human	0.269218	0.730782	Not Human	Not Human	Not Human	0.733941	0.266059	Human	Human	Human	0.287165	0.712835	Not Human	Not Human	Not Human	0.580334	0.419666	Human	Human	Human	0.399882	0.600118	Not Human	Not Human	Not Human	0.453035	0.546965	Not Human	Human	Human	0.404312	0.595688	Not Human	Not Human	Not Human	0.354629	0.645371	Not Human	Not Human	Not Human	0.193773	0.806227	Not Human	Not Human	Not Human	0.261387	0.738613	Not Human	Not Human	Not Human	0.003	0.997	Not Poultry	Not Poultry	Not Poultry	0.0844705	0.91553	Not Poultry	Not Poultry	Not Poultry
Animal Feed	ESC_MC9861AA_AS	0.847563	0.152437	Human	Human	Human	0.078595	0.921405	Not Canine	Canine	Not Canine	0.0460061	0.953994	Not Bovine	Not Bovine	Not Bovine	0.0856065	0.914393	Not Ovine	Not Ovine	Not Ovine	0.0111258	0.988874	Not Deer	Not Deer	Not Deer	0.0758525	0.924147	Not Swine	Not Swine	Not Swine	0.550817	0.449183	Canine	Canine	Canine	0.0686434	0.931357	Not Bovine	Not Bovine	Not Bovine	0.0909388	0.909061	Not Ovine	Not Ovine	Not Ovine	0.0257817	0.974218	Not Deer	Not Deer	Not Deer	0.198531	0.801469	Not Swine	Not Swine	Not Swine	0.125993	0.874007	Not Canine	Canine	Not Canine	0.170454	0.829546	Not Deer	Not Deer	Not Deer	0.560779	0.439221	Human&Wastewater	Human&Wastewater	Human&Wastewater	0.51543	0.48457	Human	Human	Human	0.528857	0.471143	Human	Not Human	Not Human	0.403445	0.596555	Not Human	Human	Human	0.423377	0.576623	Not Human	Human	Not Human	0.432206	0.567794	Not Human	Not Human	Not Human	0.391563	0.608437	Not Human	Not Human	Not Human	0.326686	0.673314	Not Human	Not Human	Not Human	0.146987	0.853013	Not Human	Not Human	Not Human	0.259607	0.740393	Not Human	Not Human	Not Human	0.625532	0.374468	Human	Human	Human	0.368023	0.631977	Not Human	Not Human	Not Human	0.5633	0.4367	Human	Human	Human	0.394074	0.605926	Not Human	Not Human	Not Human	0.451522	0.548478	Not Human	Human	Human	0.372961	0.627039	Not Human	Not Human	Not Human	0.37462	0.62538	Not Human	Not Human	Not Human	0.179068	0.820932	Not Human	Not Human	Not Human	0.23507	0.76493	Not Human	Not Human	Not Human	0.504186	0.495814	Poultry	Poultry	Poultry	0.469189	0.530811	Not Poultry	Poultry	Poultry
Animal Feed	ESC_MC9862AA_AS	0.888236	0.111764	Human	Human	Human	0.0182461	0.981754	Not Canine	Not Canine	Not Canine	0.11142	0.88858	Not Bovine	Not Bovine	Not Bovine	0.0390789	0.960921	Not Ovine	Not Ovine	Not Ovine	0.00130038	0.9987	Not Deer	Not Deer	Not Deer	0.2057	0.7943	Not Swine	Swine	Not Swine	0.47693	0.52307	Not Canine	Canine	Canine	0.18882	0.81118	Not Bovine	Not Bovine	Not Bovine	0.0732574	0.926743	Not Ovine	Not Ovine	Not Ovine	0.00524996	0.99475	Not Deer	Not Deer	Not Deer	0.355658	0.644342	Not Swine	Swine	Swine	0.0422716	0.957728	Not Canine	Not Canine	Not Canine	0.0116467	0.988353	Not Deer	Not Deer	Not Deer	0.845587	0.154413	Human&Wastewater	Human&Wastewater	Human&Wastewater	0.880932	0.119068	Human	Human	Human	0.853511	0.146489	Human	Human	Human	0.848467	0.151533	Human	Human	Human	0.809594	0.190406	Human	Human	Human	0.802353	0.197647	Human	Human	Human	0.561272	0.438728	Human	Human	Human	0.482048	0.517952	Not Human	Human	Human	0.350924	0.649076	Not Human	Not Human	Not Human	0.521111	0.478889	Human	Human	Human	0.803161	0.196839	Human	Human	Human	0.319471	0.680529	Not Human	Not Human	Not Human	0.732342	0.267658	Human	Human	Human	0.520349	0.479651	Human	Human	Human	0.446657	0.553343	Not Human	Human	Not Human	0.676964	0.323036	Human	Human	Human	0.445908	0.554092	Not Human	Not Human	Not Human	0.349362	0.650638	Not Human	Not Human	Not Human	0.269654	0.730346	Not Human	Not Human	Not Human	0.0185437	0.981456	Not Poultry	Not Poultry	Not Poultry	0.0334788	0.966521	Not Poultry	Not Poultry	Not Poultry
Animal Feed	ESC_MC9863AA_AS	0.896392	0.103608	Human	Human	Human	0.0516984	0.948302	Not Canine	Not Canine	Not Canine	0.135808	0.864192	Not Bovine	Bovine	Not Bovine	0.0265885	0.973411	Not Ovine	Not Ovine	Not Ovine	0.000492316	0.999508	Not Deer	Not Deer	Not Deer	0.0758343	0.924166	Not Swine	Not Swine	Not Swine	0.501042	0.498958	Canine	Canine	Canine	0.122435	0.877565	Not Bovine	Not Bovine	Not Bovine	0.0450256	0.954974	Not Ovine	Not Ovine	Not Ovine	0.00192234	0.998078	Not Deer	Not Deer	Not Deer	0.190613	0.809387	Not Swine	Not Swine	Not Swine	0.0807947	0.919205	Not Canine	Not Canine	Not Canine	0.0550962	0.944904	Not Deer	Not Deer	Not Deer	0.599851	0.400149	Human&Wastewater	Human&Wastewater	Human&Wastewater	0.608118	0.391882	Human	Human	Human	0.70111	0.29889	Human	Human	Human	0.506675	0.493325	Human	Human	Human	0.626768	0.373232	Human	Human	Human	0.516474	0.483526	Human	Human	Not Human	0.51392	0.48608	Human	Not Human	Not Human	0.416137	0.583863	Not Human	Human	Not Human	0.309572	0.690428	Not Human	Not Human	Not Human	0.434641	0.565359	Not Human	Human	Human	0.731499	0.268501	Human	Human	Human	0.277974	0.722026	Not Human	Not Human	Not Human	0.682069	0.317931	Human	Human	Human	0.495275	0.504725	Not Human	Human	Human	0.442862	0.557138	Not Human	Human	Not Human	0.487431	0.512569	Not Human	Human	Not Human	0.483661	0.516339	Not Human	Not Human	Not Human	0.361638	0.638362	Not Human	Not Human	Not Human	0.265713	0.734287	Not Human	Not Human	Not Human	0.00410535	0.995895	Not Poultry	Not Poultry	Not Poultry	0.00733469	0.992665	Not Poultry	Not Poultry	Not Poultry
Animal Feed	ESC_MC9864AA_AS	0.859485	0.140515	Human	Human	Human	0.0346667	0.965333	Not Canine	Not Canine	Not Canine	0.105639	0.894361	Not Bovine	Not Bovine	Not Bovine	0.05723	0.94277	Not Ovine	Not Ovine	Not Ovine	0.00587204	0.994128	Not Deer	Not Deer	Not Deer	0.2075	0.7925	Not Swine	Swine	Not Swine	0.470569	0.529431	Not Canine	Canine	Canine	0.20116	0.79884	Not Bovine	Not Bovine	Not Bovine	0.0786841	0.921316	Not Ovine	Not Ovine	Not Ovine	0.0344915	0.965508	Not Deer	Not Deer	Not Deer	0.426365	0.573635	Not Swine	Swine	Swine	0.0464732	0.953527	Not Canine	Not Canine	Not Canine	0.0156956	0.984304	Not Deer	Not Deer	Not Deer	0.758627	0.241373	Human&Wastewater	Human&Wastewater	Human&Wastewater	0.769534	0.230466	Human	Human	Human	0.744611	0.255389	Human	Human	Human	0.679002	0.320998	Human	Human	Human	0.768901	0.231099	Human	Human	Human	0.718702	0.281298	Human	Human	Human	0.594716	0.405284	Human	Human	Human	0.502722	0.497278	Human	Human	Human	0.438944	0.561056	Not Human	Human	Not Human	0.575188	0.424812	Human	Human	Human	0.783422	0.216578	Human	Human	Human	0.34967	0.65033	Not Human	Not Human	Not Human	0.71726	0.28274	Human	Human	Human	0.536385	0.463615	Human	Human	Human	0.47439	0.52561	Not Human	Human	Human	0.65301	0.34699	Human	Human	Human	0.448847	0.551153	Not Human	Not Human	Not Human	0.356773	0.643227	Not Human	Not Human	Not Human	0.273046	0.726954	Not Human	Not Human	Not Human	0.055805	0.944195	Not Poultry	Not Poultry	Not Poultry	0.0577284	0.942272	Not Poultry	Not Poultry	Not Poultry
Animal Feed	ESC_MC9865AA_AS	0.694542	0.305458	Human	Human	Human	0.00558295	0.994417	Not Canine	Not Canine	Not Canine	0.0743622	0.925638	Not Bovine	Not Bovine	Not Bovine	0.0766144	0.923386	Not Ovine	Not Ovine	Not Ovine	0.0110363	0.988964	Not Deer	Not Deer	Not Deer	0.152466	0.847534	Not Swine	Not Swine	Not Swine	0.371235	0.628765	Not Canine	Canine	Canine	0.172318	0.827682	Not Bovine	Not Bovine	Not Bovine	0.0656233	0.934377	Not Ovine	Not Ovine	Not Ovine	0.0351811	0.964819	Not Deer	Not Deer	Not Deer	0.261588	0.738412	Not Swine	Not Swine	Not Swine	0.0530685	0.946931	Not Canine	Not Canine	Not Canine	0.150803	0.849197	Not Deer	Not Deer	Not Deer	0.533546	0.466454	Human&Wastewater	Not Human&Wastewater	Human&Wastewater	0.519837	0.480163	Human	Human	Human	0.514989	0.485011	Human	Not Human	Not Human	0.487699	0.512301	Not Human	Human	Human	0.484918	0.515082	Not Human	Human	Not Human	0.364953	0.635047	Not Human	Not Human	Not Human	0.448563	0.551437	Not Human	Not Human	Not Human	0.547169	0.452831	Human	Human	Human	0.488635	0.511365	Not Human	Human	Not Human	0.411569	0.588431	Not Human	Human	Human	0.506724	0.493276	Human	Human	Human	0.206136	0.793864	Not Human	Not Human	Not Human	0.477636	0.522364	Not Human	Human	Human	0.30459	0.69541	Not Human	Not Human	Not Human	0.301137	0.698863	Not Human	Not Human	Not Human	0.267789	0.732211	Not Human	Not Human	Not Human	0.266884	0.733116	Not Human	Not Human	Not Human	0.175567	0.824433	Not Human	Not Human	Not Human	0.168272	0.831728	Not Human	Not Human	Not Human	0.0121219	0.987878	Not Poultry	Not Poultry	Not Poultry	0.0764912	0.923509	Not Poultry	Not Poultry	Not Poultry
Animal Feed	ESC_MC9866AA_AS	0.927849	0.0721512	Human	Human	Human	0.0601668	0.939833	Not Canine	Not Canine	Not Canine	0.0380838	0.961916	Not Bovine	Not Bovine	Not Bovine	0.0524723	0.947528	Not Ovine	Not Ovine	Not Ovine	0.00142091	0.998579	Not Deer	Not Deer	Not Deer	0.0755281	0.924472	Not Swine	Not Swine	Not Swine	0.593775	0.406225	Canine	Canine	Canine	0.100661	0.899339	Not Bovine	Not Bovine	Not Bovine	0.11895	0.88105	Not Ovine	Not Ovine	Not Ovine	0.00613567	0.993864	Not Deer	Not Deer	Not Deer	0.0392937	0.960706	Not Swine	Not Swine	Not Swine	0.0883162	0.911684	Not Canine	Not Canine	Not Canine	0.050979	0.949021	Not Deer	Not Deer	Not Deer	0.736381	0.263619	Human&Wastewater	Human&Wastewater	Human&Wastewater	0.677806	0.322194	Human	Human	Human	0.66551	0.33449	Human	Human	Human	0.539606	0.460394	Human	Human	Human	0.566293	0.433707	Human	Human	Human	0.481838	0.518162	Not Human	Human	Not Human	0.359258	0.640742	Not Human	Not Human	Not Human	0.334977	0.665023	Not Human	Not Human	Not Human	0.158209	0.841791	Not Human	Not Human	Not Human	0.287129	0.712871	Not Human	Not Human	Not Human	0.790944	0.209056	Human	Human	Human	0.280093	0.719907	Not Human	Not Human	Not Human	0.59684	0.40316	Human	Human	Human	0.380837	0.619163	Not Human	Not Human	Not Human	0.453531	0.546469	Not Human	Human	Human	0.384244	0.615756	Not Human	Not Human	Not Human	0.358964	0.641036	Not Human	Not Human	Not Human	0.214174	0.785826	Not Human	Not Human	Not Human	0.240384	0.759616	Not Human	Not Human	Not Human	0.00396571	0.996034	Not Poultry	Not Poultry	Not Poultry	0.00879977	0.9912	Not Poultry	Not Poultry	Not Poultry
Animal Feed	ESC_MC9867AA_AS	0.860315	0.139685	Human	Human	Human	0.0679251	0.932075	Not Canine	Not Canine	Not Canine	0.0702595	0.929741	Not Bovine	Not Bovine	Not Bovine	0.016628	0.983372	Not Ovine	Not Ovine	Not Ovine	0.000243421	0.999757	Not Deer	Not Deer	Not Deer	0.0835736	0.916426	Not Swine	Not Swine	Not Swine	0.485635	0.514365	Not Canine	Canine	Canine	0.141938	0.858062	Not Bovine	Not Bovine	Not Bovine	0.0164876	0.983512	Not Ovine	Not Ovine	Not Ovine	0.00389567	0.996104	Not Deer	Not Deer	Not Deer	0.281427	0.718573	Not Swine	Not Swine	Not Swine	0.071812	0.928188	Not Canine	Not Canine	Not Canine	0.00464	0.99536	Not Deer	Not Deer	Not Deer	0.756556	0.243444	Human&Wastewater	Human&Wastewater	Human&Wastewater	0.632256	0.367744	Human	Human	Human	0.635484	0.364516	Human	Human	Human	0.536726	0.463274	Human	Human	Human	0.5915	0.4085	Human	Human	Human	0.536691	0.463309	Human	Human	Not Human	0.426802	0.573198	Not Human	Not Human	Not Human	0.371696	0.628304	Not Human	Human	Not Human	0.248913	0.751087	Not Human	Not Human	Not Human	0.352439	0.647561	Not Human	Human	Human	0.723775	0.276225	Human	Human	Human	0.386319	0.613681	Not Human	Not Human	Not Human	0.662051	0.337949	Human	Human	Human	0.487943	0.512057	Not Human	Human	Human	0.452217	0.547783	Not Human	Human	Human	0.410165	0.589835	Not Human	Not Human	Not Human	0.444045	0.555955	Not Human	Not Human	Not Human	0.297623	0.702377	Not Human	Not Human	Not Human	0.262568	0.737432	Not Human	Not Human	Not Human	0.01936	0.98064	Not Poultry	Not Poultry	Not Poultry	0.102686	0.897314	Not Poultry	Not Poultry	Not Poultry
Animal Feed	ESC_MC9868AA_AS	0.891231	0.108769	Human	Human	Human	0.0378379	0.962162	Not Canine	Not Canine	Not Canine	0.0463504	0.95365	Not Bovine	Not Bovine	Not Bovine	0.0265503	0.97345	Not Ovine	Not Ovine	Not Ovine	0.0541904	0.94581	Not Deer	Not Deer	Not Deer	0.0335167	0.966483	Not Swine	Not Swine	Not Swine	0.516366	0.483634	Canine	Canine	Canine	0.106708	0.893292	Not Bovine	Not Bovine	Not Bovine	0.0397343	0.960266	Not Ovine	Not Ovine	Not Ovine	0.0481166	0.951883	Not Deer	Not Deer	Not Deer	0.290058	0.709942	Not Swine	Not Swine	Not Swine	0.0556184	0.944382	Not Canine	Not Canine	Not Canine	0.016094	0.983906	Not Deer	Not Deer	Not Deer	0.743717	0.256283	Human&Wastewater	Human&Wastewater	Human&Wastewater	0.727233	0.272767	Human	Human	Human	0.72253	0.27747	Human	Human	Human	0.640803	0.359197	Human	Human	Human	0.601663	0.398337	Human	Human	Human	0.540118	0.459882	Human	Human	Not Human	0.661495	0.338505	Human	Human	Human	0.53038	0.46962	Human	Human	Human	0.331904	0.668096	Not Human	Not Human	Not Human	0.424865	0.575135	Not Human	Human	Human	0.752733	0.247267	Human	Human	Human	0.442777	0.557223	Not Human	Not Human	Not Human	0.683996	0.316004	Human	Human	Human	0.545181	0.454819	Human	Human	Human	0.539765	0.460235	Human	Human	Human	0.46276	0.53724	Not Human	Human	Not Human	0.466425	0.533575	Not Human	Not Human	Not Human	0.311618	0.688382	Not Human	Not Human	Not Human	0.299795	0.700205	Not Human	Not Human	Not Human	0.00431767	0.995682	Not Poultry	Not Poultry	Not Poultry	0.122447	0.877553	Not Poultry	Not Poultry	Not Poultry
Animal Feed	ESC_MC9869AA_AS	0.902118	0.0978819	Human	Human	Human	0.091215	0.908785	Not Canine	Canine	Not Canine	0.295106	0.704894	Not Bovine	Bovine	Not Bovine	0.123967	0.876033	Not Ovine	Not Ovine	Not Ovine	0.0783316	0.921668	Not Deer	Not Deer	Not Deer	0.0370369	0.962963	Not Swine	Not Swine	Not Swine	0.55753	0.44247	Canine	Canine	Canine	0.362691	0.637309	Not Bovine	Bovine	Bovine	0.244723	0.755277	Not Ovine	Not Ovine	Not Ovine	0.0942639	0.905736	Not Deer	Not Deer	Not Deer	0.0358562	0.964144	Not Swine	Not Swine	Not Swine	0.187885	0.812115	Not Canine	Canine	Not Canine	0.309907	0.690093	Not Deer	Deer	Deer	0.53935	0.46065	Human&Wastewater	Human&Wastewater	Human&Wastewater	0.581429	0.418571	Human	Human	Human	0.659608	0.340392	Human	Human	Human	0.476569	0.523431	Not Human	Human	Human	0.532554	0.467446	Human	Human	Human	0.47319	0.52681	Not Human	Human	Not Human	0.377074	0.622926	Not Human	Not Human	Not Human	0.34412	0.65588	Not Human	Not Human	Not Human	0.169206	0.830794	Not Human	Not Human	Not Human	0.269418	0.730582	Not Human	Not Human	Not Human	0.734646	0.265354	Human	Human	Human	0.287348	0.712652	Not Human	Not Human	Not Human	0.582417	0.417583	Human	Human	Human	0.399882	0.600118	Not Human	Not Human	Not Human	0.453092	0.546908	Not Human	Human	Human	0.404712	0.595288	Not Human	Not Human	Not Human	0.357045	0.642955	Not Human	Not Human	Not Human	0.193631	0.806369	Not Human	Not Human	Not Human	0.262507	0.737493	Not Human	Not Human	Not Human	0.003	0.997	Not Poultry	Not Poultry	Not Poultry	0.0835813	0.916419	Not Poultry	Not Poultry	Not Poultry
Animal Feed	ESC_MC9870AA_AS	0.823562	0.176438	Human	Human	Human	0.0347766	0.965223	Not Canine	Not Canine	Not Canine	0.0384142	0.961586	Not Bovine	Not Bovine	Not Bovine	0.0489237	0.951076	Not Ovine	Not Ovine	Not Ovine	0.00109455	0.998905	Not Deer	Not Deer	Not Deer	0.240087	0.759913	Not Swine	Swine	Not Swine	0.449751	0.550249	Not Canine	Canine	Canine	0.110254	0.889746	Not Bovine	Not Bovine	Not Bovine	0.0936106	0.906389	Not Ovine	Not Ovine	Not Ovine	0.00966837	0.990332	Not Deer	Not Deer	Not Deer	0.372191	0.627809	Not Swine	Swine	Swine	0.0455156	0.954484	Not Canine	Not Canine	Not Canine	0.01116	0.98884	Not Deer	Not Deer	Not Deer	0.712164	0.287836	Human&Wastewater	Human&Wastewater	Human&Wastewater	0.650877	0.349123	Human	Human	Human	0.676923	0.323077	Human	Human	Human	0.579439	0.420561	Human	Human	Human	0.603913	0.396087	Human	Human	Human	0.602304	0.397696	Human	Human	Human	0.552075	0.447925	Human	Human	Human	0.473362	0.526638	Not Human	Human	Not Human	0.34336	0.65664	Not Human	Not Human	Not Human	0.431184	0.568816	Not Human	Human	Human	0.762901	0.237099	Human	Human	Human	0.372235	0.627765	Not Human	Not Human	Not Human	0.699174	0.300826	Human	Human	Human	0.525782	0.474218	Human	Human	Human	0.505538	0.494462	Human	Human	Human	0.491562	0.508438	Not Human	Human	Not Human	0.475922	0.524078	Not Human	Not Human	Not Human	0.311978	0.688022	Not Human	Not Human	Not Human	0.356738	0.643262	Not Human	Not Human	Not Human	0.232346	0.767654	Not Poultry	Poultry	Not Poultry	0.276773	0.723227	Not Poultry	Poultry	Not Poultry
Animal Feed	ESC_MC9871AA_AS	0.869611	0.130389	Human	Human	Human	0.106356	0.893644	Not Canine	Canine	Not Canine	0.0894625	0.910537	Not Bovine	Not Bovine	Not Bovine	0.0708534	0.929147	Not Ovine	Not Ovine	Not Ovine	0.00328456	0.996715	Not Deer	Not Deer	Not Deer	0.167595	0.832405	Not Swine	Not Swine	Not Swine	0.604741	0.395259	Canine	Canine	Canine	0.118112	0.881888	Not Bovine	Not Bovine	Not Bovine	0.10494	0.89506	Not Ovine	Not Ovine	Not Ovine	0.0247462	0.975254	Not Deer	Not Deer	Not Deer	0.296142	0.703858	Not Swine	Not Swine	Not Swine	0.108505	0.891495	Not Canine	Canine	Not Canine	0.025	0.975	Not Deer	Not Deer	Not Deer	0.642741	0.357259	Human&Wastewater	Human&Wastewater	Human&Wastewater	0.60355	0.39645	Human	Human	Human	0.646909	0.353091	Human	Human	Human	0.460098	0.539902	Not Human	Human	Human	0.553245	0.446755	Human	Human	Human	0.453989	0.546011	Not Human	Human	Not Human	0.417281	0.582719	Not Human	Not Human	Not Human	0.374685	0.625315	Not Human	Human	Not Human	0.172379	0.827621	Not Human	Not Human	Not Human	0.33377	0.66623	Not Human	Human	Human	0.73117	0.26883	Human	Human	Human	0.393021	0.606979	Not Human	Not Human	Not Human	0.612989	0.387011	Human	Human	Human	0.437807	0.562193	Not Human	Not Human	Not Human	0.601591	0.398409	Human	Human	Human	0.385035	0.614965	Not Human	Not Human	Not Human	0.392565	0.607435	Not Human	Not Human	Not Human	0.203019	0.796981	Not Human	Not Human	Not Human	0.242338	0.757662	Not Human	Not Human	Not Human	0.181803	0.818197	Not Poultry	Poultry	Not Poultry	0.464595	0.535405	Not Poultry	Poultry	Poultry
Animal Feed	ESC_MC9872AA_AS	0.912863	0.0871366	Human	Human	Human	0.0540909	0.945909	Not Canine	Not Canine	Not Canine	0.0481006	0.951899	Not Bovine	Not Bovine	Not Bovine	0.0881219	0.911878	Not Ovine	Not Ovine	Not Ovine	0.000840095	0.99916	Not Deer	Not Deer	Not Deer	0.0438621	0.956138	Not Swine	Not Swine	Not Swine	0.543149	0.456851	Canine	Canine	Canine	0.0972476	0.902752	Not Bovine	Not Bovine	Not Bovine	0.26601	0.73399	Not Ovine	Not Ovine	Not Ovine	0.00726901	0.992731	Not Deer	Not Deer	Not Deer	0.0554719	0.944528	Not Swine	Not Swine	Not Swine	0.0501401	0.94986	Not Canine	Not Canine	Not Canine	0.0105333	0.989467	Not Deer	Not Deer	Not Deer	0.732689	0.267311	Human&Wastewater	Human&Wastewater	Human&Wastewater	0.713914	0.286086	Human	Human	Human	0.731325	0.268675	Human	Human	Human	0.559883	0.440117	Human	Human	Human	0.633523	0.366477	Human	Human	Human	0.518847	0.481153	Human	Human	Not Human	0.409698	0.590302	Not Human	Not Human	Not Human	0.365725	0.634275	Not Human	Human	Not Human	0.166824	0.833176	Not Human	Not Human	Not Human	0.323109	0.676891	Not Human	Human	Human	0.786518	0.213482	Human	Human	Human	0.29359	0.70641	Not Human	Not Human	Not Human	0.652916	0.347084	Human	Human	Human	0.444525	0.555475	Not Human	Not Human	Not Human	0.451682	0.548318	Not Human	Human	Human	0.375235	0.624765	Not Human	Not Human	Not Human	0.371861	0.628139	Not Human	Not Human	Not Human	0.218688	0.781312	Not Human	Not Human	Not Human	0.232959	0.767041	Not Human	Not Human	Not Human	0.0995654	0.900435	Not Poultry	Not Poultry	Not Poultry	0.152817	0.847183	Not Poultry	Not Poultry	Not Poultry
Animal Feed	ESC_MC9873AA_AS	0.896624	0.103376	Human	Human	Human	0.0714524	0.928548	Not Canine	Canine	Not Canine	0.224417	0.775583	Not Bovine	Bovine	Not Bovine	0.0184908	0.981509	Not Ovine	Not Ovine	Not Ovine	0.00298946	0.997011	Not Deer	Not Deer	Not Deer	0.125958	0.874042	Not Swine	Not Swine	Not Swine	0.520185	0.479815	Canine	Canine	Canine	0.239078	0.760922	Not Bovine	Bovine	Bovine	0.0201695	0.979831	Not Ovine	Not Ovine	Not Ovine	0.0222644	0.977736	Not Deer	Not Deer	Not Deer	0.172757	0.827243	Not Swine	Not Swine	Not Swine	0.0987602	0.90124	Not Canine	Canine	Not Canine	0.0356381	0.964362	Not Deer	Not Deer	Not Deer	0.631269	0.368731	Human&Wastewater	Human&Wastewater	Human&Wastewater	0.615357	0.384643	Human	Human	Human	0.632014	0.367986	Human	Human	Human	0.478199	0.521801	Not Human	Human	Human	0.55985	0.44015	Human	Human	Human	0.48863	0.51137	Not Human	Human	Not Human	0.495523	0.504477	Not Human	Not Human	Not Human	0.381046	0.618954	Not Human	Human	Not Human	0.233063	0.766937	Not Human	Not Human	Not Human	0.343903	0.656097	Not Human	Human	Human	0.778746	0.221254	Human	Human	Human	0.326142	0.673858	Not Human	Not Human	Not Human	0.699246	0.300754	Human	Human	Human	0.437245	0.562755	Not Human	Not Human	Not Human	0.460899	0.539101	Not Human	Human	Human	0.443202	0.556798	Not Human	Human	Not Human	0.474056	0.525944	Not Human	Not Human	Not Human	0.293928	0.706072	Not Human	Not Human	Not Human	0.273619	0.726381	Not Human	Not Human	Not Human	0.454456	0.545544	Not Poultry	Poultry	Poultry	0.5909	0.4091	Poultry	Poultry	Poultry
Animal Feed	ESC_MC9874AA_AS	0.813372	0.186628	Human	Human	Human	0.0946482	0.905352	Not Canine	Canine	Not Canine	0.0928613	0.907139	Not Bovine	Not Bovine	Not Bovine	0.093285	0.906715	Not Ovine	Not Ovine	Not Ovine	0.0115307	0.988469	Not Deer	Not Deer	Not Deer	0.174598	0.825402	Not Swine	Not Swine	Not Swine	0.482742	0.517258	Not Canine	Canine	Canine	0.160895	0.839105	Not Bovine	Not Bovine	Not Bovine	0.210728	0.789272	Not Ovine	Not Ovine	Not Ovine	0.0465757	0.953424	Not Deer	Not Deer	Not Deer	0.269387	0.730613	Not Swine	Not Swine	Not Swine	0.111079	0.888921	Not Canine	Canine	Not Canine	0.104884	0.895116	Not Deer	Not Deer	Not Deer	0.57211	0.42789	Human&Wastewater	Human&Wastewater	Human&Wastewater	0.557784	0.442216	Human	Human	Human	0.613154	0.386846	Human	Human	Human	0.47005	0.52995	Not Human	Human	Human	0.617953	0.382047	Human	Human	Human	0.47797	0.52203	Not Human	Human	Not Human	0.516785	0.483215	Human	Not Human	Not Human	0.412942	0.587058	Not Human	Human	Not Human	0.357538	0.642462	Not Human	Not Human	Not Human	0.434982	0.565018	Not Human	Human	Human	0.672529	0.327471	Human	Human	Human	0.32454	0.67546	Not Human	Not Human	Not Human	0.632469	0.367531	Human	Human	Human	0.438665	0.561335	Not Human	Not Human	Not Human	0.458509	0.541491	Not Human	Human	Human	0.436832	0.563168	Not Human	Human	Not Human	0.46381	0.53619	Not Human	Not Human	Not Human	0.356475	0.643525	Not Human	Not Human	Not Human	0.248668	0.751332	Not Human	Not Human	Not Human	0.686435	0.313565	Poultry	Poultry	Poultry	0.591503	0.408497	Poultry	Poultry	Poultry
Animal Feed	ESC_MC9875AA_AS	0.626161	0.373839	Human	Human	Human	0.0214268	0.978573	Not Canine	Not Canine	Not Canine	0.00845176	0.991548	Not Bovine	Not Bovine	Not Bovine	0.0217839	0.978216	Not Ovine	Not Ovine	Not Ovine	0.000989374	0.999011	Not Deer	Not Deer	Not Deer	0.163711	0.836289	Not Swine	Not Swine	Not Swine	0.348614	0.651386	Not Canine	Canine	Canine	0.0492897	0.95071	Not Bovine	Not Bovine	Not Bovine	0.0385167	0.961483	Not Ovine	Not Ovine	Not Ovine	0.00505504	0.994945	Not Deer	Not Deer	Not Deer	0.459167	0.540833	Not Swine	Swine	Swine	0.0404365	0.959564	Not Canine	Not Canine	Not Canine	0.00924	0.99076	Not Deer	Not Deer	Not Deer	0.653395	0.346605	Human&Wastewater	Human&Wastewater	Human&Wastewater	0.412223	0.587777	Not Human	Not Human	Not Human	0.609693	0.390307	Human	Human	Human	0.405146	0.594854	Not Human	Human	Human	0.372396	0.627604	Not Human	Not Human	Not Human	0.389434	0.610566	Not Human	Not Human	Not Human	0.267317	0.732683	Not Human	Not Human	Not Human	0.201557	0.798443	Not Human	Not Human	Not Human	0.151037	0.848963	Not Human	Not Human	Not Human	0.242995	0.757005	Not Human	Not Human	Not Human	0.636938	0.363062	Human	Human	Human	0.441282	0.558718	Not Human	Not Human	Not Human	0.591404	0.408596	Human	Human	Human	0.56396	0.43604	Human	Human	Human	0.635441	0.364559	Human	Human	Human	0.218364	0.781636	Not Human	Not Human	Not Human	0.261652	0.738348	Not Human	Not Human	Not Human	0.176625	0.823375	Not Human	Not Human	Not Human	0.241286	0.758714	Not Human	Not Human	Not Human	0.200962	0.799038	Not Poultry	Poultry	Not Poultry	0.493647	0.506353	Not Poultry	Poultry	Poultry
Animal Feed	ESC_MC9876AA_AS	0.867476	0.132524	Human	Human	Human	0.129614	0.870386	Not Canine	Canine	Not Canine	0.0240817	0.975918	Not Bovine	Not Bovine	Not Bovine	0.0581416	0.941858	Not Ovine	Not Ovine	Not Ovine	0.005002	0.994998	Not Deer	Not Deer	Not Deer	0.0707092	0.929291	Not Swine	Not Swine	Not Swine	0.579456	0.420544	Canine	Canine	Canine	0.0487381	0.951262	Not Bovine	Not Bovine	Not Bovine	0.0463415	0.953658	Not Ovine	Not Ovine	Not Ovine	0.0231522	0.976848	Not Deer	Not Deer	Not Deer	0.341034	0.658966	Not Swine	Not Swine	Not Swine	0.154548	0.845452	Not Canine	Canine	Not Canine	0.0139067	0.986093	Not Deer	Not Deer	Not Deer	0.703453	0.296547	Human&Wastewater	Human&Wastewater	Human&Wastewater	0.61829	0.38171	Human	Human	Human	0.573168	0.426832	Human	Not Human	Not Human	0.4875	0.5125	Not Human	Human	Human	0.505754	0.494246	Human	Human	Not Human	0.483285	0.516715	Not Human	Human	Not Human	0.550164	0.449836	Human	Human	Human	0.561463	0.438537	Human	Human	Human	0.283858	0.716142	Not Human	Not Human	Not Human	0.355577	0.644423	Not Human	Human	Human	0.706334	0.293666	Human	Human	Human	0.447387	0.552613	Not Human	Not Human	Not Human	0.725818	0.274182	Human	Human	Human	0.531005	0.468995	Human	Human	Human	0.522947	0.477053	Human	Human	Human	0.33535	0.66465	Not Human	Not Human	Not Human	0.40133	0.59867	Not Human	Not Human	Not Human	0.237742	0.762258	Not Human	Not Human	Not Human	0.289043	0.710957	Not Human	Not Human	Not Human	0.0209943	0.979006	Not Poultry	Not Poultry	Not Poultry	0.0488222	0.951178	Not Poultry	Not Poultry	Not Poultry
Animal Feed	ESC_MC9877AA_AS	0.899618	0.100382	Human	Human	Human	0.534319	0.465681	Canine	Canine	Canine	0.0315796	0.96842	Not Bovine	Not Bovine	Not Bovine	0.0268533	0.973147	Not Ovine	Not Ovine	Not Ovine	0.00850131	0.991499	Not Deer	Not Deer	Not Deer	0.0276306	0.972369	Not Swine	Not Swine	Not Swine	0.776051	0.223949	Canine	Canine	Canine	0.101436	0.898564	Not Bovine	Not Bovine	Not Bovine	0.0404424	0.959558	Not Ovine	Not Ovine	Not Ovine	0.0217957	0.978204	Not Deer	Not Deer	Not Deer	0.0877629	0.912237	Not Swine	Not Swine	Not Swine	0.514155	0.485845	Canine	Canine	Canine	0.0253924	0.974608	Not Deer	Not Deer	Not Deer	0.564084	0.435916	Human&Wastewater	Human&Wastewater	Human&Wastewater	0.54649	0.45351	Human	Human	Human	0.503236	0.496764	Human	Not Human	Not Human	0.468177	0.531823	Not Human	Human	Human	0.377546	0.622454	Not Human	Not Human	Not Human	0.461508	0.538492	Not Human	Human	Not Human	0.376668	0.623332	Not Human	Not Human	Not Human	0.364671	0.635329	Not Human	Human	Not Human	0.173334	0.826666	Not Human	Not Human	Not Human	0.290746	0.709254	Not Human	Not Human	Not Human	0.629143	0.370857	Human	Human	Human	0.381225	0.618775	Not Human	Not Human	Not Human	0.598618	0.401382	Human	Human	Human	0.348068	0.651932	Not Human	Not Human	Not Human	0.443302	0.556698	Not Human	Human	Not Human	0.328898	0.671102	Not Human	Not Human	Not Human	0.378559	0.621441	Not Human	Not Human	Not Human	0.185121	0.814879	Not Human	Not Human	Not Human	0.247289	0.752711	Not Human	Not Human	Not Human	0.193775	0.806225	Not Poultry	Poultry	Not Poultry	0.294237	0.705763	Not Poultry	Poultry	Not Poultry
Animal Feed	ESC_MC9878AA_AS	0.782112	0.217888	Human	Human	Human	0.0303663	0.969634	Not Canine	Not Canine	Not Canine	0.015796	0.984204	Not Bovine	Not Bovine	Not Bovine	0.0174033	0.982597	Not Ovine	Not Ovine	Not Ovine	0.0146066	0.985393	Not Deer	Not Deer	Not Deer	0.0291358	0.970864	Not Swine	Not Swine	Not Swine	0.427313	0.572687	Not Canine	Canine	Canine	0.0729312	0.927069	Not Bovine	Not Bovine	Not Bovine	0.0558959	0.944104	Not Ovine	Not Ovine	Not Ovine	0.0423236	0.957676	Not Deer	Not Deer	Not Deer	0.179535	0.820465	Not Swine	Not Swine	Not Swine	0.0293579	0.970642	Not Canine	Not Canine	Not Canine	0.00926667	0.990733	Not Deer	Not Deer	Not Deer	0.833917	0.166083	Human&Wastewater	Human&Wastewater	Human&Wastewater	0.669444	0.330556	Human	Human	Human	0.624683	0.375317	Human	Human	Human	0.489681	0.510319	Not Human	Human	Human	0.565476	0.434524	Human	Human	Human	0.516628	0.483372	Human	Human	Not Human	0.381104	0.618896	Not Human	Not Human	Not Human	0.378839	0.621161	Not Human	Human	Not Human	0.364387	0.635613	Not Human	Not Human	Not Human	0.286488	0.713512	Not Human	Not Human	Not Human	0.676203	0.323797	Human	Human	Human	0.474836	0.525164	Not Human	Human	Human	0.588859	0.411141	Human	Human	Human	0.555312	0.444688	Human	Human	Human	0.568819	0.431181	Human	Human	Human	0.390778	0.609222	Not Human	Not Human	Not Human	0.368799	0.631201	Not Human	Not Human	Not Human	0.308551	0.691449	Not Human	Not Human	Not Human	0.293262	0.706738	Not Human	Not Human	Not Human	0.161891	0.838109	Not Poultry	Poultry	Not Poultry	0.339511	0.660489	Not Poultry	Poultry	Poultry
Animal Feed	ESC_MC9879AA_AS	0.929237	0.0707632	Human	Human	Human	0.111711	0.888289	Not Canine	Canine	Not Canine	0.0600311	0.939969	Not Bovine	Not Bovine	Not Bovine	0.0343658	0.965634	Not Ovine	Not Ovine	Not Ovine	0.000922497	0.999078	Not Deer	Not Deer	Not Deer	0.0297658	0.970234	Not Swine	Not Swine	Not Swine	0.574015	0.425985	Canine	Canine	Canine	0.106076	0.893924	Not Bovine	Not Bovine	Not Bovine	0.0579402	0.94206	Not Ovine	Not Ovine	Not Ovine	0.00656234	0.993438	Not Deer	Not Deer	Not Deer	0.126571	0.873429	Not Swine	Not Swine	Not Swine	0.135571	0.864429	Not Canine	Canine	Not Canine	0.00864571	0.991354	Not Deer	Not Deer	Not Deer	0.683849	0.316151	Human&Wastewater	Human&Wastewater	Human&Wastewater	0.682447	0.317553	Human	Human	Human	0.663959	0.336041	Human	Human	Human	0.533067	0.466933	Human	Human	Human	0.532027	0.467973	Human	Human	Human	0.471398	0.528602	Not Human	Human	Not Human	0.517105	0.482895	Human	Not Human	Not Human	0.417004	0.582996	Not Human	Human	Not Human	0.193428	0.806572	Not Human	Not Human	Not Human	0.324992	0.675008	Not Human	Human	Human	0.753059	0.246941	Human	Human	Human	0.379392	0.620608	Not Human	Not Human	Not Human	0.662196	0.337804	Human	Human	Human	0.469126	0.530874	Not Human	Human	Human	0.494173	0.505827	Not Human	Human	Human	0.413432	0.586568	Not Human	Not Human	Not Human	0.423875	0.576125	Not Human	Not Human	Not Human	0.218044	0.781956	Not Human	Not Human	Not Human	0.260277	0.739723	Not Human	Not Human	Not Human	0.0369327	0.963067	Not Poultry	Not Poultry	Not Poultry	0.0954243	0.904576	Not Poultry	Not Poultry	Not Poultry
Animal Feed	ESC_MC9880AA_AS	0.837305	0.162695	Human	Human	Human	0.0485222	0.951478	Not Canine	Not Canine	Not Canine	0.0475088	0.952491	Not Bovine	Not Bovine	Not Bovine	0.0342375	0.965762	Not Ovine	Not Ovine	Not Ovine	0.000430958	0.999569	Not Deer	Not Deer	Not Deer	0.275118	0.724882	Not Swine	Swine	Not Swine	0.488382	0.511618	Not Canine	Canine	Canine	0.153889	0.846111	Not Bovine	Not Bovine	Not Bovine	0.0208788	0.979121	Not Ovine	Not Ovine	Not Ovine	0.00714329	0.992857	Not Deer	Not Deer	Not Deer	0.475305	0.524695	Not Swine	Swine	Swine	0.0379073	0.962093	Not Canine	Not Canine	Not Canine	0.00850381	0.991496	Not Deer	Not Deer	Not Deer	0.632672	0.367328	Human&Wastewater	Human&Wastewater	Human&Wastewater	0.557753	0.442247	Human	Human	Human	0.597193	0.402807	Human	Not Human	Not Human	0.487274	0.512726	Not Human	Human	Human	0.582704	0.417296	Human	Human	Human	0.4715	0.5285	Not Human	Human	Not Human	0.422854	0.577146	Not Human	Not Human	Not Human	0.416613	0.583387	Not Human	Human	Not Human	0.24975	0.75025	Not Human	Not Human	Not Human	0.375456	0.624544	Not Human	Human	Human	0.687479	0.312521	Human	Human	Human	0.339262	0.660738	Not Human	Not Human	Not Human	0.659406	0.340594	Human	Human	Human	0.449485	0.550515	Not Human	Human	Human	0.439833	0.560167	Not Human	Human	Not Human	0.439557	0.560443	Not Human	Human	Not Human	0.52309	0.47691	Human	Human	Human	0.347699	0.652301	Not Human	Not Human	Not Human	0.285677	0.714323	Not Human	Not Human	Not Human	0.138577	0.861423	Not Poultry	Not Poultry	Not Poultry	0.247809	0.752191	Not Poultry	Poultry	Not Poultry
Animal Feed	ESC_MC9881AA_AS	0.918091	0.0819087	Human	Human	Human	0.60729	0.39271	Canine	Canine	Canine	0.0106364	0.989364	Not Bovine	Not Bovine	Not Bovine	0.0153902	0.98461	Not Ovine	Not Ovine	Not Ovine	0.00690131	0.993099	Not Deer	Not Deer	Not Deer	0.00772927	0.992271	Not Swine	Not Swine	Not Swine	0.837488	0.162512	Canine	Canine	Canine	0.0471209	0.952879	Not Bovine	Not Bovine	Not Bovine	0.0262321	0.973768	Not Ovine	Not Ovine	Not Ovine	0.00433567	0.995664	Not Deer	Not Deer	Not Deer	0.0809824	0.919018	Not Swine	Not Swine	Not Swine	0.529992	0.470008	Canine	Canine	Canine	0.0153924	0.984608	Not Deer	Not Deer	Not Deer	0.590891	0.409109	Human&Wastewater	Human&Wastewater	Human&Wastewater	0.562146	0.437854	Human	Human	Human	0.540694	0.459306	Human	Not Human	Not Human	0.499443	0.500557	Not Human	Human	Human	0.3887	0.6113	Not Human	Not Human	Not Human	0.444319	0.555681	Not Human	Human	Not Human	0.376138	0.623862	Not Human	Not Human	Not Human	0.368204	0.631796	Not Human	Human	Not Human	0.170676	0.829324	Not Human	Not Human	Not Human	0.296894	0.703106	Not Human	Human	Human	0.612589	0.387411	Human	Human	Human	0.392934	0.607066	Not Human	Not Human	Not Human	0.633453	0.366547	Human	Human	Human	0.368843	0.631157	Not Human	Not Human	Not Human	0.448139	0.551861	Not Human	Human	Not Human	0.326139	0.673861	Not Human	Not Human	Not Human	0.379597	0.620403	Not Human	Not Human	Not Human	0.17829	0.82171	Not Human	Not Human	Not Human	0.244124	0.755876	Not Human	Not Human	Not Human	0.00429333	0.995707	Not Poultry	Not Poultry	Not Poultry	0.0333047	0.966695	Not Poultry	Not Poultry	Not Poultry
Animal Feed	ESC_MC9882AA_AS	0.918795	0.081205	Human	Human	Human	0.0112842	0.988716	Not Canine	Not Canine	Not Canine	0.0698788	0.930121	Not Bovine	Not Bovine	Not Bovine	0.0291456	0.970854	Not Ovine	Not Ovine	Not Ovine	0.00033514	0.999665	Not Deer	Not Deer	Not Deer	0.168139	0.831861	Not Swine	Not Swine	Not Swine	0.490988	0.509012	Not Canine	Canine	Canine	0.274196	0.725804	Not Bovine	Bovine	Bovine	0.104358	0.895642	Not Ovine	Not Ovine	Not Ovine	0.0043452	0.995655	Not Deer	Not Deer	Not Deer	0.299786	0.700214	Not Swine	Not Swine	Not Swine	0.040345	0.959655	Not Canine	Not Canine	Not Canine	0.00897905	0.991021	Not Deer	Not Deer	Not Deer	0.926209	0.0737909	Human&Wastewater	Human&Wastewater	Human&Wastewater	0.871958	0.128042	Human	Human	Human	0.863531	0.136469	Human	Human	Human	0.818142	0.181858	Human	Human	Human	0.799198	0.200802	Human	Human	Human	0.757891	0.242109	Human	Human	Human	0.619331	0.380669	Human	Human	Human	0.522684	0.477316	Human	Human	Human	0.41261	0.58739	Not Human	Not Human	Not Human	0.572397	0.427603	Human	Human	Human	0.845289	0.154711	Human	Human	Human	0.345066	0.654934	Not Human	Not Human	Not Human	0.773962	0.226038	Human	Human	Human	0.545556	0.454444	Human	Human	Human	0.445985	0.554015	Not Human	Human	Not Human	0.737438	0.262562	Human	Human	Human	0.477536	0.522464	Not Human	Not Human	Not Human	0.360291	0.639709	Not Human	Not Human	Not Human	0.258086	0.741914	Not Human	Not Human	Not Human	0.173975	0.826025	Not Poultry	Poultry	Not Poultry	0.273442	0.726558	Not Poultry	Poultry	Not Poultry
Animal Feed	ESC_MC9883AA_AS	0.916698	0.0833023	Human	Human	Human	0.0816281	0.918372	Not Canine	Canine	Not Canine	0.0204982	0.979502	Not Bovine	Not Bovine	Not Bovine	0.0124551	0.987545	Not Ovine	Not Ovine	Not Ovine	0.00057147	0.999429	Not Deer	Not Deer	Not Deer	0.0338001	0.9662	Not Swine	Not Swine	Not Swine	0.613093	0.386907	Canine	Canine	Canine	0.0385844	0.961416	Not Bovine	Not Bovine	Not Bovine	0.0418222	0.958178	Not Ovine	Not Ovine	Not Ovine	0.00936679	0.990633	Not Deer	Not Deer	Not Deer	0.219507	0.780493	Not Swine	Not Swine	Not Swine	0.0861173	0.913883	Not Canine	Not Canine	Not Canine	0.00675524	0.993245	Not Deer	Not Deer	Not Deer	0.71431	0.28569	Human&Wastewater	Human&Wastewater	Human&Wastewater	0.685805	0.314195	Human	Human	Human	0.734905	0.265095	Human	Human	Human	0.490313	0.509687	Not Human	Human	Human	0.510732	0.489268	Human	Human	Not Human	0.430298	0.569702	Not Human	Not Human	Not Human	0.540579	0.459421	Human	Not Human	Not Human	0.469146	0.530854	Not Human	Human	Not Human	0.25425	0.74575	Not Human	Not Human	Not Human	0.302243	0.697757	Not Human	Human	Human	0.748988	0.251012	Human	Human	Human	0.516645	0.483355	Human	Human	Human	0.655682	0.344318	Human	Human	Human	0.54718	0.45282	Human	Human	Human	0.595067	0.404933	Human	Human	Human	0.48251	0.51749	Not Human	Human	Not Human	0.43946	0.56054	Not Human	Not Human	Not Human	0.25569	0.74431	Not Human	Not Human	Not Human	0.417134	0.582866	Not Human	Human	Human	0.0873235	0.912677	Not Poultry	Not Poultry	Not Poultry	0.343756	0.656244	Not Poultry	Poultry	Poultry
Animal Feed	ESC_MC9884AA_AS	0.950264	0.0497358	Human	Human	Human	0.0552511	0.944749	Not Canine	Not Canine	Not Canine	0.0534456	0.946554	Not Bovine	Not Bovine	Not Bovine	0.0557279	0.944272	Not Ovine	Not Ovine	Not Ovine	0.00429158	0.995708	Not Deer	Not Deer	Not Deer	0.182574	0.817426	Not Swine	Swine	Not Swine	0.564942	0.435058	Canine	Canine	Canine	0.115711	0.884289	Not Bovine	Not Bovine	Not Bovine	0.113653	0.886347	Not Ovine	Not Ovine	Not Ovine	0.00198901	0.998011	Not Deer	Not Deer	Not Deer	0.0949685	0.905032	Not Swine	Not Swine	Not Swine	0.0950288	0.904971	Not Canine	Canine	Not Canine	0.02296	0.97704	Not Deer	Not Deer	Not Deer	0.741083	0.258917	Human&Wastewater	Human&Wastewater	Human&Wastewater	0.680682	0.319318	Human	Human	Human	0.679003	0.320997	Human	Human	Human	0.542119	0.457881	Human	Human	Human	0.581123	0.418877	Human	Human	Human	0.48718	0.51282	Not Human	Human	Not Human	0.456494	0.543506	Not Human	Not Human	Not Human	0.358044	0.641956	Not Human	Not Human	Not Human	0.205693	0.794307	Not Human	Not Human	Not Human	0.355289	0.644711	Not Human	Human	Human	0.759883	0.240117	Human	Human	Human	0.309008	0.690992	Not Human	Not Human	Not Human	0.624736	0.375264	Human	Human	Human	0.406559	0.593441	Not Human	Not Human	Not Human	0.465221	0.534779	Not Human	Human	Human	0.422675	0.577325	Not Human	Not Human	Not Human	0.380875	0.619125	Not Human	Not Human	Not Human	0.24425	0.75575	Not Human	Not Human	Not Human	0.245948	0.754052	Not Human	Not Human	Not Human	0.00168489	0.998315	Not Poultry	Not Poultry	Not Poultry	0.039247	0.960753	Not Poultry	Not Poultry	Not Poultry
Animal Feed	ESC_MC9885AA_AS	0.855212	0.144788	Human	Human	Human	0.0408575	0.959142	Not Canine	Not Canine	Not Canine	0.104407	0.895593	Not Bovine	Not Bovine	Not Bovine	0.668135	0.331865	Ovine	Ovine	Ovine	0.021524	0.978476	Not Deer	Not Deer	Not Deer	0.0265952	0.973405	Not Swine	Not Swine	Not Swine	0.577075	0.422925	Canine	Canine	Canine	0.105045	0.894955	Not Bovine	Not Bovine	Not Bovine	0.839629	0.160371	Ovine	Ovine	Ovine	0.0391862	0.960814	Not Deer	Not Deer	Not Deer	0.0231281	0.976872	Not Swine	Not Swine	Not Swine	0.122698	0.877302	Not Canine	Canine	Not Canine	0.160983	0.839017	Not Deer	Not Deer	Not Deer	0.489567	0.510433	Not Human&Wastewater	Not Human&Wastewater	Human&Wastewater	0.542529	0.457471	Human	Human	Human	0.573295	0.426705	Human	Not Human	Not Human	0.391751	0.608249	Not Human	Human	Human	0.52007	0.47993	Human	Human	Not Human	0.494968	0.505032	Not Human	Human	Not Human	0.412198	0.587802	Not Human	Not Human	Not Human	0.334212	0.665788	Not Human	Not Human	Not Human	0.151332	0.848668	Not Human	Not Human	Not Human	0.267663	0.732337	Not Human	Not Human	Not Human	0.73454	0.26546	Human	Human	Human	0.345534	0.654466	Not Human	Not Human	Not Human	0.582122	0.417878	Human	Human	Human	0.40419	0.59581	Not Human	Not Human	Not Human	0.44505	0.55495	Not Human	Human	Not Human	0.398104	0.601896	Not Human	Not Human	Not Human	0.384058	0.615942	Not Human	Not Human	Not Human	0.207306	0.792694	Not Human	Not Human	Not Human	0.31134	0.68866	Not Human	Not Human	Not Human	0.0336502	0.96635	Not Poultry	Not Poultry	Not Poultry	0.023234	0.976766	Not Poultry	Not Poultry	Not Poultry
Animal Feed	ESC_MC9886AA_AS	0.904014	0.0959862	Human	Human	Human	0.0516645	0.948336	Not Canine	Not Canine	Not Canine	0.150791	0.849209	Not Bovine	Bovine	Not Bovine	0.134861	0.865139	Not Ovine	Not Ovine	Not Ovine	0.00134765	0.998652	Not Deer	Not Deer	Not Deer	0.090781	0.909219	Not Swine	Not Swine	Not Swine	0.561869	0.438131	Canine	Canine	Canine	0.151109	0.848891	Not Bovine	Not Bovine	Not Bovine	0.138512	0.861488	Not Ovine	Not Ovine	Not Ovine	0.0148462	0.985154	Not Deer	Not Deer	Not Deer	0.112733	0.887267	Not Swine	Not Swine	Not Swine	0.0981013	0.901899	Not Canine	Canine	Not Canine	0.116459	0.883541	Not Deer	Not Deer	Not Deer	0.615963	0.384037	Human&Wastewater	Human&Wastewater	Human&Wastewater	0.659544	0.340456	Human	Human	Human	0.686754	0.313246	Human	Human	Human	0.55295	0.44705	Human	Human	Human	0.590785	0.409215	Human	Human	Human	0.494281	0.505719	Not Human	Human	Not Human	0.471779	0.528221	Not Human	Not Human	Not Human	0.376147	0.623853	Not Human	Human	Not Human	0.194386	0.805614	Not Human	Not Human	Not Human	0.333121	0.666879	Not Human	Human	Human	0.716613	0.283387	Human	Human	Human	0.297136	0.702864	Not Human	Not Human	Not Human	0.604017	0.395983	Human	Human	Human	0.416712	0.583288	Not Human	Not Human	Not Human	0.459446	0.540554	Not Human	Human	Human	0.417275	0.582725	Not Human	Not Human	Not Human	0.419088	0.580912	Not Human	Not Human	Not Human	0.243126	0.756874	Not Human	Not Human	Not Human	0.256538	0.743462	Not Human	Not Human	Not Human	0.0297863	0.970214	Not Poultry	Not Poultry	Not Poultry	0.0657231	0.934277	Not Poultry	Not Poultry	Not Poultry
Animal Feed	ESC_MC9887AA_AS	0.917147	0.0828534	Human	Human	Human	0.0692712	0.930729	Not Canine	Canine	Not Canine	0.0511853	0.948815	Not Bovine	Not Bovine	Not Bovine	0.0332445	0.966755	Not Ovine	Not Ovine	Not Ovine	0.000324024	0.999676	Not Deer	Not Deer	Not Deer	0.128293	0.871707	Not Swine	Not Swine	Not Swine	0.572383	0.427617	Canine	Canine	Canine	0.128024	0.871976	Not Bovine	Not Bovine	Not Bovine	0.0558323	0.944168	Not Ovine	Not Ovine	Not Ovine	0.0245223	0.975478	Not Deer	Not Deer	Not Deer	0.323138	0.676862	Not Swine	Not Swine	Not Swine	0.10291	0.89709	Not Canine	Canine	Not Canine	0.015459	0.984541	Not Deer	Not Deer	Not Deer	0.599509	0.400491	Human&Wastewater	Human&Wastewater	Human&Wastewater	0.651509	0.348491	Human	Human	Human	0.597655	0.402345	Human	Not Human	Not Human	0.467941	0.532059	Not Human	Human	Human	0.499729	0.500271	Not Human	Human	Not Human	0.458984	0.541016	Not Human	Human	Not Human	0.44705	0.55295	Not Human	Not Human	Not Human	0.342934	0.657066	Not Human	Not Human	Not Human	0.175449	0.824551	Not Human	Not Human	Not Human	0.28974	0.71026	Not Human	Not Human	Not Human	0.764289	0.235711	Human	Human	Human	0.342396	0.657604	Not Human	Not Human	Not Human	0.517738	0.482262	Human	Human	Human	0.430213	0.569787	Not Human	Not Human	Not Human	0.471092	0.528908	Not Human	Human	Human	0.372106	0.627894	Not Human	Not Human	Not Human	0.336332	0.663668	Not Human	Not Human	Not Human	0.18554	0.81446	Not Human	Not Human	Not Human	0.227342	0.772658	Not Human	Not Human	Not Human	0.02212	0.97788	Not Poultry	Not Poultry	Not Poultry	0.0765796	0.92342	Not Poultry	Not Poultry	Not Poultry
Animal Feed	ESC_MC9888AA_AS	0.922717	0.077283	Human	Human	Human	0.0566531	0.943347	Not Canine	Not Canine	Not Canine	0.083305	0.916695	Not Bovine	Not Bovine	Not Bovine	0.0946922	0.905308	Not Ovine	Not Ovine	Not Ovine	0.0084944	0.991506	Not Deer	Not Deer	Not Deer	0.0454908	0.954509	Not Swine	Not Swine	Not Swine	0.56933	0.43067	Canine	Canine	Canine	0.158573	0.841427	Not Bovine	Not Bovine	Not Bovine	0.1952	0.8048	Not Ovine	Not Ovine	Not Ovine	0.017829	0.982171	Not Deer	Not Deer	Not Deer	0.0568182	0.943182	Not Swine	Not Swine	Not Swine	0.0640589	0.935941	Not Canine	Not Canine	Not Canine	0.053919	0.946081	Not Deer	Not Deer	Not Deer	0.587811	0.412189	Human&Wastewater	Human&Wastewater	Human&Wastewater	0.617242	0.382758	Human	Human	Human	0.661742	0.338258	Human	Human	Human	0.453786	0.546214	Not Human	Human	Human	0.588453	0.411547	Human	Human	Human	0.503892	0.496108	Human	Human	Not Human	0.423564	0.576436	Not Human	Not Human	Not Human	0.31649	0.68351	Not Human	Not Human	Not Human	0.152386	0.847614	Not Human	Not Human	Not Human	0.310563	0.689437	Not Human	Human	Human	0.791883	0.208117	Human	Human	Human	0.298533	0.701467	Not Human	Not Human	Not Human	0.643689	0.356311	Human	Human	Human	0.449076	0.550924	Not Human	Human	Human	0.470743	0.529257	Not Human	Human	Human	0.398618	0.601382	Not Human	Not Human	Not Human	0.39369	0.60631	Not Human	Not Human	Not Human	0.220963	0.779037	Not Human	Not Human	Not Human	0.254382	0.745618	Not Human	Not Human	Not Human	0.0142952	0.985705	Not Poultry	Not Poultry	Not Poultry	0.0575801	0.94242	Not Poultry	Not Poultry	Not Poultry
Animal Feed	ESC_MC9889AA_AS	0.885884	0.114116	Human	Human	Human	0.0406575	0.959342	Not Canine	Not Canine	Not Canine	0.113136	0.886864	Not Bovine	Not Bovine	Not Bovine	0.0586267	0.941373	Not Ovine	Not Ovine	Not Ovine	0.00900881	0.990991	Not Deer	Not Deer	Not Deer	0.226071	0.773929	Not Swine	Swine	Not Swine	0.505957	0.494043	Canine	Canine	Canine	0.168282	0.831718	Not Bovine	Not Bovine	Not Bovine	0.0554073	0.944593	Not Ovine	Not Ovine	Not Ovine	0.0225344	0.977466	Not Deer	Not Deer	Not Deer	0.48452	0.51548	Not Swine	Swine	Swine	0.0339435	0.966056	Not Canine	Not Canine	Not Canine	0.00963333	0.990367	Not Deer	Not Deer	Not Deer	0.813962	0.186038	Human&Wastewater	Human&Wastewater	Human&Wastewater	0.832805	0.167195	Human	Human	Human	0.830226	0.169774	Human	Human	Human	0.758107	0.241893	Human	Human	Human	0.825177	0.174823	Human	Human	Human	0.7575	0.2425	Human	Human	Human	0.630583	0.369417	Human	Human	Human	0.615992	0.384008	Human	Human	Human	0.56929	0.43071	Human	Human	Not Human	0.575973	0.424027	Human	Human	Human	0.764423	0.235577	Human	Human	Human	0.323231	0.676769	Not Human	Not Human	Not Human	0.690964	0.309036	Human	Human	Human	0.527018	0.472982	Human	Human	Human	0.485834	0.514166	Not Human	Human	Human	0.632099	0.367901	Human	Human	Human	0.405307	0.594693	Not Human	Not Human	Not Human	0.338422	0.661578	Not Human	Not Human	Not Human	0.266373	0.733627	Not Human	Not Human	Not Human	0.0326235	0.967377	Not Poultry	Not Poultry	Not Poultry	0.212791	0.787209	Not Poultry	Not Poultry	Not Poultry
Animal Feed	ESC_MC9890AA_AS	0.888174	0.111826	Human	Human	Human	0.111303	0.888697	Not Canine	Canine	Not Canine	0.0816119	0.918388	Not Bovine	Not Bovine	Not Bovine	0.058927	0.941073	Not Ovine	Not Ovine	Not Ovine	0.00798171	0.992018	Not Deer	Not Deer	Not Deer	0.0701339	0.929866	Not Swine	Not Swine	Not Swine	0.575028	0.424972	Canine	Canine	Canine	0.160665	0.839335	Not Bovine	Not Bovine	Not Bovine	0.0687508	0.931249	Not Ovine	Not Ovine	Not Ovine	0.0176633	0.982337	Not Deer	Not Deer	Not Deer	0.132987	0.867013	Not Swine	Not Swine	Not Swine	0.149177	0.850823	Not Canine	Canine	Not Canine	0.0122333	0.987767	Not Deer	Not Deer	Not Deer	0.658825	0.341175	Human&Wastewater	Human&Wastewater	Human&Wastewater	0.665885	0.334115	Human	Human	Human	0.630528	0.369472	Human	Human	Human	0.525699	0.474301	Human	Human	Human	0.570125	0.429875	Human	Human	Human	0.489721	0.510279	Not Human	Human	Not Human	0.583511	0.416489	Human	Human	Human	0.505534	0.494466	Human	Human	Human	0.387617	0.612383	Not Human	Not Human	Not Human	0.458767	0.541233	Not Human	Human	Human	0.770368	0.229632	Human	Human	Human	0.413905	0.586095	Not Human	Not Human	Not Human	0.698923	0.301077	Human	Human	Human	0.49185	0.50815	Not Human	Human	Human	0.534346	0.465654	Human	Human	Human	0.433977	0.566023	Not Human	Not Human	Not Human	0.449097	0.550903	Not Human	Not Human	Not Human	0.26171	0.73829	Not Human	Not Human	Not Human	0.275497	0.724503	Not Human	Not Human	Not Human	0.179133	0.820867	Not Poultry	Poultry	Not Poultry	0.330335	0.669665	Not Poultry	Poultry	Poultry
Animal Feed	ESC_MC9891AA_AS	0.913316	0.086684	Human	Human	Human	0.0470483	0.952952	Not Canine	Not Canine	Not Canine	0.0899589	0.910041	Not Bovine	Not Bovine	Not Bovine	0.039631	0.960369	Not Ovine	Not Ovine	Not Ovine	0.000197358	0.999803	Not Deer	Not Deer	Not Deer	0.0188244	0.981176	Not Swine	Not Swine	Not Swine	0.550249	0.449751	Canine	Canine	Canine	0.213984	0.786016	Not Bovine	Not Bovine	Not Bovine	0.064937	0.935063	Not Ovine	Not Ovine	Not Ovine	0.00260234	0.997398	Not Deer	Not Deer	Not Deer	0.041231	0.958769	Not Swine	Not Swine	Not Swine	0.0868322	0.913168	Not Canine	Not Canine	Not Canine	0.0182933	0.981707	Not Deer	Not Deer	Not Deer	0.719352	0.280648	Human&Wastewater	Human&Wastewater	Human&Wastewater	0.687359	0.312641	Human	Human	Human	0.660933	0.339067	Human	Human	Human	0.557086	0.442914	Human	Human	Human	0.576379	0.423621	Human	Human	Human	0.494441	0.505559	Not Human	Human	Not Human	0.434091	0.565909	Not Human	Not Human	Not Human	0.31583	0.68417	Not Human	Not Human	Not Human	0.189403	0.810597	Not Human	Not Human	Not Human	0.314944	0.685056	Not Human	Human	Human	0.778757	0.221243	Human	Human	Human	0.31489	0.68511	Not Human	Not Human	Not Human	0.605528	0.394472	Human	Human	Human	0.407996	0.592004	Not Human	Not Human	Not Human	0.471876	0.528124	Not Human	Human	Human	0.409459	0.590541	Not Human	Not Human	Not Human	0.356076	0.643924	Not Human	Not Human	Not Human	0.201275	0.798725	Not Human	Not Human	Not Human	0.239169	0.760831	Not Human	Not Human	Not Human	0.0284146	0.971585	Not Poultry	Not Poultry	Not Poultry	0.0557774	0.944223	Not Poultry	Not Poultry	Not Poultry
Animal Feed	ESC_MC9892AA_AS	0.917291	0.0827087	Human	Human	Human	0.60729	0.39271	Canine	Canine	Canine	0.0106364	0.989364	Not Bovine	Not Bovine	Not Bovine	0.0153902	0.98461	Not Ovine	Not Ovine	Not Ovine	0.00690131	0.993099	Not Deer	Not Deer	Not Deer	0.00772927	0.992271	Not Swine	Not Swine	Not Swine	0.836261	0.163739	Canine	Canine	Canine	0.0479185	0.952082	Not Bovine	Not Bovine	Not Bovine	0.0262321	0.973768	Not Ovine	Not Ovine	Not Ovine	0.00433567	0.995664	Not Deer	Not Deer	Not Deer	0.0810891	0.918911	Not Swine	Not Swine	Not Swine	0.526492	0.473508	Canine	Canine	Canine	0.0153924	0.984608	Not Deer	Not Deer	Not Deer	0.590891	0.409109	Human&Wastewater	Human&Wastewater	Human&Wastewater	0.562146	0.437854	Human	Human	Human	0.540694	0.459306	Human	Not Human	Not Human	0.499443	0.500557	Not Human	Human	Human	0.3887	0.6113	Not Human	Not Human	Not Human	0.444319	0.555681	Not Human	Human	Not Human	0.376138	0.623862	Not Human	Not Human	Not Human	0.368204	0.631796	Not Human	Human	Not Human	0.170676	0.829324	Not Human	Not Human	Not Human	0.296894	0.703106	Not Human	Human	Human	0.612589	0.387411	Human	Human	Human	0.39351	0.60649	Not Human	Not Human	Not Human	0.633453	0.366547	Human	Human	Human	0.368843	0.631157	Not Human	Not Human	Not Human	0.448139	0.551861	Not Human	Human	Not Human	0.326139	0.673861	Not Human	Not Human	Not Human	0.379597	0.620403	Not Human	Not Human	Not Human	0.17829	0.82171	Not Human	Not Human	Not Human	0.244124	0.755876	Not Human	Not Human	Not Human	0.00429333	0.995707	Not Poultry	Not Poultry	Not Poultry	0.0333047	0.966695	Not Poultry	Not Poultry	Not Poultry
Animal Feed	ESC_MC9893AA_AS	0.828611	0.171389	Human	Human	Human	0.0409163	0.959084	Not Canine	Not Canine	Not Canine	0.0686634	0.931337	Not Bovine	Not Bovine	Not Bovine	0.0277902	0.97221	Not Ovine	Not Ovine	Not Ovine	3.10E-05	0.999969	Not Deer	Not Deer	Not Deer	0.267029	0.732971	Not Swine	Swine	Not Swine	0.484875	0.515125	Not Canine	Canine	Canine	0.155185	0.844815	Not Bovine	Not Bovine	Not Bovine	0.0203206	0.979679	Not Ovine	Not Ovine	Not Ovine	0.00767663	0.992323	Not Deer	Not Deer	Not Deer	0.436642	0.563358	Not Swine	Swine	Swine	0.0269192	0.973081	Not Canine	Not Canine	Not Canine	0.00898	0.99102	Not Deer	Not Deer	Not Deer	0.649727	0.350273	Human&Wastewater	Human&Wastewater	Human&Wastewater	0.560965	0.439035	Human	Human	Human	0.592846	0.407154	Human	Not Human	Not Human	0.476069	0.523931	Not Human	Human	Human	0.56037	0.43963	Human	Human	Human	0.461174	0.538826	Not Human	Human	Not Human	0.423629	0.576371	Not Human	Not Human	Not Human	0.421187	0.578813	Not Human	Human	Not Human	0.260566	0.739434	Not Human	Not Human	Not Human	0.376574	0.623426	Not Human	Human	Human	0.685123	0.314877	Human	Human	Human	0.323648	0.676352	Not Human	Not Human	Not Human	0.661947	0.338053	Human	Human	Human	0.449334	0.550666	Not Human	Human	Human	0.442856	0.557144	Not Human	Human	Not Human	0.435631	0.564369	Not Human	Not Human	Not Human	0.513782	0.486218	Human	Human	Human	0.345016	0.654984	Not Human	Not Human	Not Human	0.276851	0.723149	Not Human	Not Human	Not Human	0.191571	0.808429	Not Poultry	Poultry	Not Poultry	0.26474	0.73526	Not Poultry	Poultry	Not Poultry
Animal Feed	ESC_MC9894AA_AS	0.51994	0.48006	Human	Human	Human	0.00802833	0.991972	Not Canine	Not Canine	Not Canine	0.0845202	0.91548	Not Bovine	Not Bovine	Not Bovine	0.292237	0.707763	Not Ovine	Ovine	Not Ovine	0.042051	0.957949	Not Deer	Not Deer	Not Deer	0.01468	0.98532	Not Swine	Not Swine	Not Swine	0.306603	0.693397	Not Canine	Canine	Not Canine	0.181326	0.818674	Not Bovine	Not Bovine	Not Bovine	0.298498	0.701502	Not Ovine	Not Ovine	Not Ovine	0.0705804	0.92942	Not Deer	Not Deer	Not Deer	0.0374146	0.962585	Not Swine	Not Swine	Not Swine	0.0147202	0.98528	Not Canine	Not Canine	Not Canine	0.280733	0.719267	Not Deer	Not Deer	Not Deer	0.505474	0.494526	Human&Wastewater	Not Human&Wastewater	Human&Wastewater	0.442842	0.557158	Not Human	Not Human	Not Human	0.44131	0.55869	Not Human	Not Human	Not Human	0.347897	0.652103	Not Human	Human	Human	0.389883	0.610117	Not Human	Human	Not Human	0.348369	0.651631	Not Human	Not Human	Not Human	0.275633	0.724367	Not Human	Not Human	Not Human	0.233262	0.766738	Not Human	Not Human	Not Human	0.135308	0.864692	Not Human	Not Human	Not Human	0.220976	0.779024	Not Human	Not Human	Not Human	0.510665	0.489335	Human	Human	Human	0.241613	0.758387	Not Human	Not Human	Not Human	0.434496	0.565504	Not Human	Human	Human	0.34815	0.65185	Not Human	Not Human	Not Human	0.419275	0.580725	Not Human	Human	Not Human	0.254931	0.745069	Not Human	Not Human	Not Human	0.232034	0.767966	Not Human	Not Human	Not Human	0.177267	0.822733	Not Human	Not Human	Not Human	0.165208	0.834792	Not Human	Not Human	Not Human	0.00499429	0.995006	Not Poultry	Not Poultry	Not Poultry	0.0497686	0.950231	Not Poultry	Not Poultry	Not Poultry
Animal Feed	ESC_MC9895AA_AS	0.852647	0.147353	Human	Human	Human	0.0392563	0.960744	Not Canine	Not Canine	Not Canine	0.629469	0.370531	Bovine	Bovine	Bovine	0.038437	0.961563	Not Ovine	Not Ovine	Not Ovine	0.00863673	0.991363	Not Deer	Not Deer	Not Deer	0.152298	0.847702	Not Swine	Not Swine	Not Swine	0.49678	0.50322	Not Canine	Canine	Canine	0.68151	0.31849	Bovine	Bovine	Bovine	0.0516943	0.948306	Not Ovine	Not Ovine	Not Ovine	0.0197471	0.980253	Not Deer	Not Deer	Not Deer	0.180479	0.819521	Not Swine	Not Swine	Not Swine	0.0564861	0.943514	Not Canine	Not Canine	Not Canine	0.0858162	0.914184	Not Deer	Not Deer	Not Deer	0.575808	0.424192	Human&Wastewater	Human&Wastewater	Human&Wastewater	0.569206	0.430794	Human	Human	Human	0.653703	0.346297	Human	Human	Human	0.470791	0.529209	Not Human	Human	Human	0.619028	0.380972	Human	Human	Human	0.509837	0.490163	Human	Human	Not Human	0.519003	0.480997	Human	Not Human	Not Human	0.540743	0.459257	Human	Human	Human	0.415392	0.584608	Not Human	Not Human	Not Human	0.444562	0.555438	Not Human	Human	Human	0.74827	0.25173	Human	Human	Human	0.300519	0.699481	Not Human	Not Human	Not Human	0.708724	0.291276	Human	Human	Human	0.502137	0.497863	Human	Human	Human	0.524975	0.475025	Human	Human	Human	0.518046	0.481954	Human	Human	Not Human	0.601175	0.398825	Human	Human	Human	0.357431	0.642569	Not Human	Not Human	Not Human	0.27297	0.72703	Not Human	Not Human	Not Human	0.123736	0.876264	Not Poultry	Not Poultry	Not Poultry	0.153764	0.846236	Not Poultry	Not Poultry	Not Poultry
Animal Feed	ESC_MC9896AA_AS	0.88987	0.11013	Human	Human	Human	0.0473252	0.952675	Not Canine	Not Canine	Not Canine	0.0464033	0.953597	Not Bovine	Not Bovine	Not Bovine	0.0544981	0.945502	Not Ovine	Not Ovine	Not Ovine	4.93E-05	0.999951	Not Deer	Not Deer	Not Deer	0.16569	0.83431	Not Swine	Not Swine	Not Swine	0.498589	0.501411	Not Canine	Canine	Canine	0.0912975	0.908703	Not Bovine	Not Bovine	Not Bovine	0.101786	0.898214	Not Ovine	Not Ovine	Not Ovine	0.00991663	0.990083	Not Deer	Not Deer	Not Deer	0.336371	0.663629	Not Swine	Not Swine	Not Swine	0.10049	0.89951	Not Canine	Canine	Not Canine	0.0158933	0.984107	Not Deer	Not Deer	Not Deer	0.723087	0.276913	Human&Wastewater	Human&Wastewater	Human&Wastewater	0.673446	0.326554	Human	Human	Human	0.722662	0.277338	Human	Human	Human	0.592264	0.407736	Human	Human	Human	0.593036	0.406964	Human	Human	Human	0.497353	0.502647	Not Human	Human	Not Human	0.475828	0.524172	Not Human	Not Human	Not Human	0.414302	0.585698	Not Human	Human	Not Human	0.183858	0.816142	Not Human	Not Human	Not Human	0.325282	0.674718	Not Human	Human	Human	0.750138	0.249862	Human	Human	Human	0.325643	0.674357	Not Human	Not Human	Not Human	0.69677	0.30323	Human	Human	Human	0.447147	0.552853	Not Human	Human	Human	0.475581	0.524419	Not Human	Human	Human	0.39144	0.60856	Not Human	Not Human	Not Human	0.396714	0.603286	Not Human	Not Human	Not Human	0.221764	0.778236	Not Human	Not Human	Not Human	0.25559	0.74441	Not Human	Not Human	Not Human	0.0335993	0.966401	Not Poultry	Not Poultry	Not Poultry	0.0628425	0.937158	Not Poultry	Not Poultry	Not Poultry
Animal Feed	ESC_MC9897AA_AS	0.934468	0.0655321	Human	Human	Human	0.109013	0.890987	Not Canine	Canine	Not Canine	0.116346	0.883654	Not Bovine	Not Bovine	Not Bovine	0.153253	0.846747	Not Ovine	Not Ovine	Not Ovine	0.00126804	0.998732	Not Deer	Not Deer	Not Deer	0.141235	0.858765	Not Swine	Not Swine	Not Swine	0.577502	0.422498	Canine	Canine	Canine	0.187834	0.812166	Not Bovine	Not Bovine	Not Bovine	0.256275	0.743725	Not Ovine	Not Ovine	Not Ovine	0.00752805	0.992472	Not Deer	Not Deer	Not Deer	0.0259479	0.974052	Not Swine	Not Swine	Not Swine	0.0930533	0.906947	Not Canine	Canine	Not Canine	0.0340324	0.965968	Not Deer	Not Deer	Not Deer	0.662651	0.337349	Human&Wastewater	Human&Wastewater	Human&Wastewater	0.67175	0.32825	Human	Human	Human	0.671129	0.328871	Human	Human	Human	0.50166	0.49834	Human	Human	Human	0.597268	0.402732	Human	Human	Human	0.466487	0.533513	Not Human	Human	Not Human	0.446563	0.553437	Not Human	Not Human	Not Human	0.351335	0.648665	Not Human	Not Human	Not Human	0.193981	0.806019	Not Human	Not Human	Not Human	0.328003	0.671997	Not Human	Human	Human	0.786139	0.213861	Human	Human	Human	0.27922	0.72078	Not Human	Not Human	Not Human	0.56778	0.43222	Human	Human	Human	0.413715	0.586285	Not Human	Not Human	Not Human	0.453062	0.546938	Not Human	Human	Human	0.39176	0.60824	Not Human	Not Human	Not Human	0.354586	0.645414	Not Human	Not Human	Not Human	0.240379	0.759621	Not Human	Not Human	Not Human	0.230195	0.769805	Not Human	Not Human	Not Human	0.00190476	0.998095	Not Poultry	Not Poultry	Not Poultry	0.0117291	0.988271	Not Poultry	Not Poultry	Not Poultry
Animal Feed	ESC_MC9898AA_AS	0.825879	0.174121	Human	Human	Human	0.157966	0.842034	Not Canine	Canine	Not Canine	0.106228	0.893772	Not Bovine	Not Bovine	Not Bovine	0.15876	0.84124	Not Ovine	Not Ovine	Not Ovine	0.0625412	0.937459	Not Deer	Not Deer	Not Deer	0.0117636	0.988236	Not Swine	Not Swine	Not Swine	0.567198	0.432802	Canine	Canine	Canine	0.172856	0.827144	Not Bovine	Not Bovine	Not Bovine	0.30523	0.69477	Not Ovine	Not Ovine	Not Ovine	0.0880929	0.911907	Not Deer	Not Deer	Not Deer	0.0488047	0.951195	Not Swine	Not Swine	Not Swine	0.256165	0.743835	Not Canine	Canine	Canine	0.343026	0.656974	Not Deer	Deer	Deer	0.516368	0.483632	Human&Wastewater	Not Human&Wastewater	Human&Wastewater	0.460859	0.539141	Not Human	Not Human	Not Human	0.477855	0.522145	Not Human	Not Human	Not Human	0.371433	0.628567	Not Human	Human	Human	0.391908	0.608092	Not Human	Human	Not Human	0.394152	0.605848	Not Human	Not Human	Not Human	0.299523	0.700477	Not Human	Not Human	Not Human	0.312089	0.687911	Not Human	Not Human	Not Human	0.128153	0.871847	Not Human	Not Human	Not Human	0.267685	0.732315	Not Human	Not Human	Not Human	0.583979	0.416021	Human	Human	Human	0.353236	0.646764	Not Human	Not Human	Not Human	0.540145	0.459855	Human	Human	Human	0.304443	0.695557	Not Human	Not Human	Not Human	0.415308	0.584692	Not Human	Human	Not Human	0.277043	0.722957	Not Human	Not Human	Not Human	0.365813	0.634187	Not Human	Not Human	Not Human	0.187274	0.812726	Not Human	Not Human	Not Human	0.230908	0.769092	Not Human	Not Human	Not Human	0.0474448	0.952555	Not Poultry	Not Poultry	Not Poultry	0.19973	0.80027	Not Poultry	Not Poultry	Not Poultry
Animal Feed	ESC_MC9899AA_AS	0.915772	0.084228	Human	Human	Human	0.0544829	0.945517	Not Canine	Not Canine	Not Canine	0.585648	0.414352	Bovine	Bovine	Bovine	0.0789424	0.921058	Not Ovine	Not Ovine	Not Ovine	0.012503	0.987497	Not Deer	Not Deer	Not Deer	0.029479	0.970521	Not Swine	Not Swine	Not Swine	0.568502	0.431498	Canine	Canine	Canine	0.66895	0.33105	Bovine	Bovine	Bovine	0.116063	0.883937	Not Ovine	Not Ovine	Not Ovine	0.0193871	0.980613	Not Deer	Not Deer	Not Deer	0.0618704	0.93813	Not Swine	Not Swine	Not Swine	0.120863	0.879137	Not Canine	Canine	Not Canine	0.0862486	0.913751	Not Deer	Not Deer	Not Deer	0.528362	0.471638	Human&Wastewater	Not Human&Wastewater	Human&Wastewater	0.609455	0.390545	Human	Human	Human	0.591935	0.408065	Human	Not Human	Not Human	0.39836	0.60164	Not Human	Human	Human	0.509164	0.490836	Human	Human	Not Human	0.443496	0.556504	Not Human	Human	Not Human	0.513542	0.486458	Human	Not Human	Not Human	0.373195	0.626805	Not Human	Human	Not Human	0.164498	0.835502	Not Human	Not Human	Not Human	0.281758	0.718242	Not Human	Not Human	Not Human	0.780772	0.219228	Human	Human	Human	0.309663	0.690337	Not Human	Not Human	Not Human	0.586585	0.413415	Human	Human	Human	0.442716	0.557284	Not Human	Not Human	Not Human	0.482865	0.517135	Not Human	Human	Human	0.460079	0.539921	Not Human	Human	Not Human	0.431828	0.568172	Not Human	Not Human	Not Human	0.205798	0.794202	Not Human	Not Human	Not Human	0.248529	0.751471	Not Human	Not Human	Not Human	0.00335156	0.996648	Not Poultry	Not Poultry	Not Poultry	0.0288645	0.971136	Not Poultry	Not Poultry	Not Poultry
Animal Feed	ESC_MC9900AA_AS	0.872856	0.127144	Human	Human	Human	0.0475731	0.952427	Not Canine	Not Canine	Not Canine	0.0949519	0.905048	Not Bovine	Not Bovine	Not Bovine	0.0272421	0.972758	Not Ovine	Not Ovine	Not Ovine	0.000895699	0.999104	Not Deer	Not Deer	Not Deer	0.279715	0.720285	Not Swine	Swine	Not Swine	0.48123	0.51877	Not Canine	Canine	Canine	0.209692	0.790308	Not Bovine	Not Bovine	Not Bovine	0.0143709	0.985629	Not Ovine	Not Ovine	Not Ovine	0.00316234	0.996838	Not Deer	Not Deer	Not Deer	0.623474	0.376526	Swine	Swine	Swine	0.0545438	0.945456	Not Canine	Not Canine	Not Canine	0.00410095	0.995899	Not Deer	Not Deer	Not Deer	0.841216	0.158784	Human&Wastewater	Human&Wastewater	Human&Wastewater	0.853674	0.146326	Human	Human	Human	0.809603	0.190397	Human	Human	Human	0.731448	0.268552	Human	Human	Human	0.799635	0.200365	Human	Human	Human	0.730883	0.269117	Human	Human	Human	0.552445	0.447555	Human	Human	Human	0.50411	0.49589	Human	Human	Human	0.425037	0.574963	Not Human	Not Human	Not Human	0.520262	0.479738	Human	Human	Human	0.81571	0.18429	Human	Human	Human	0.359767	0.640233	Not Human	Not Human	Not Human	0.769315	0.230685	Human	Human	Human	0.586974	0.413026	Human	Human	Human	0.474721	0.525279	Not Human	Human	Human	0.652579	0.347421	Human	Human	Human	0.49791	0.50209	Not Human	Human	Human	0.407833	0.592167	Not Human	Human	Not Human	0.302867	0.697133	Not Human	Not Human	Not Human	0.0315144	0.968486	Not Poultry	Not Poultry	Not Poultry	0.1038	0.8962	Not Poultry	Not Poultry	Not Poultry
Animal Feed	ESC_MC9901AA_AS	0.646233	0.353767	Human	Human	Human	0.0679838	0.932016	Not Canine	Not Canine	Not Canine	0.0316022	0.968398	Not Bovine	Not Bovine	Not Bovine	0.0418198	0.95818	Not Ovine	Not Ovine	Not Ovine	0.0194262	0.980574	Not Deer	Not Deer	Not Deer	0.0369476	0.963052	Not Swine	Not Swine	Not Swine	0.484567	0.515433	Not Canine	Canine	Canine	0.0753535	0.924646	Not Bovine	Not Bovine	Not Bovine	0.0705728	0.929427	Not Ovine	Not Ovine	Not Ovine	0.0583071	0.941693	Not Deer	Not Deer	Not Deer	0.115419	0.884581	Not Swine	Not Swine	Not Swine	0.0918656	0.908134	Not Canine	Not Canine	Not Canine	0.236831	0.763169	Not Deer	Not Deer	Not Deer	0.59224	0.40776	Human&Wastewater	Human&Wastewater	Human&Wastewater	0.609116	0.390884	Human	Human	Human	0.517402	0.482598	Human	Not Human	Not Human	0.448481	0.551519	Not Human	Human	Human	0.438371	0.561629	Not Human	Human	Not Human	0.426639	0.573361	Not Human	Not Human	Not Human	0.375358	0.624642	Not Human	Not Human	Not Human	0.319106	0.680894	Not Human	Not Human	Not Human	0.221933	0.778067	Not Human	Not Human	Not Human	0.322383	0.677617	Not Human	Human	Human	0.59222	0.40778	Human	Human	Human	0.383922	0.616078	Not Human	Not Human	Not Human	0.575571	0.424429	Human	Human	Human	0.395719	0.604281	Not Human	Not Human	Not Human	0.473507	0.526493	Not Human	Human	Human	0.330268	0.669732	Not Human	Not Human	Not Human	0.385164	0.614836	Not Human	Not Human	Not Human	0.23276	0.76724	Not Human	Not Human	Not Human	0.282771	0.717229	Not Human	Not Human	Not Human	0.096161	0.903839	Not Poultry	Not Poultry	Not Poultry	0.385357	0.614643	Not Poultry	Poultry	Poultry
Animal Feed	ESC_MC9902AA_AS	0.951533	0.0484666	Human	Human	Human	0.0662384	0.933762	Not Canine	Not Canine	Not Canine	0.00856237	0.991438	Not Bovine	Not Bovine	Not Bovine	0.00554424	0.994456	Not Ovine	Not Ovine	Not Ovine	3.57E-05	0.999964	Not Deer	Not Deer	Not Deer	0.0277581	0.972242	Not Swine	Not Swine	Not Swine	0.642327	0.357673	Canine	Canine	Canine	0.0407712	0.959229	Not Bovine	Not Bovine	Not Bovine	0.0282022	0.971798	Not Ovine	Not Ovine	Not Ovine	0.00186901	0.998131	Not Deer	Not Deer	Not Deer	0.203967	0.796033	Not Swine	Not Swine	Not Swine	0.05666	0.94334	Not Canine	Not Canine	Not Canine	0	1	Not Deer	Not Deer	Not Deer	0.817356	0.182644	Human&Wastewater	Human&Wastewater	Human&Wastewater	0.768342	0.231658	Human	Human	Human	0.787541	0.212459	Human	Human	Human	0.573654	0.426346	Human	Human	Human	0.589436	0.410564	Human	Human	Human	0.437125	0.562875	Not Human	Not Human	Not Human	0.56812	0.43188	Human	Human	Human	0.503767	0.496233	Human	Human	Human	0.433996	0.566004	Not Human	Human	Not Human	0.615731	0.384269	Human	Human	Human	0.754904	0.245096	Human	Human	Human	0.583923	0.416077	Human	Human	Human	0.709227	0.290773	Human	Human	Human	0.583868	0.416132	Human	Human	Human	0.470569	0.529431	Not Human	Human	Human	0.576056	0.423944	Human	Human	Not Human	0.559461	0.440539	Human	Human	Human	0.422425	0.577575	Not Human	Human	Not Human	0.569422	0.430578	Human	Human	Human	0.00926506	0.990735	Not Poultry	Not Poultry	Not Poultry	0.0565302	0.94347	Not Poultry	Not Poultry	Not Poultry
Animal Feed	ESC_MC9903AA_AS	0.843234	0.156766	Human	Human	Human	0.045378	0.954622	Not Canine	Not Canine	Not Canine	0.0368314	0.963169	Not Bovine	Not Bovine	Not Bovine	0.0314459	0.968554	Not Ovine	Not Ovine	Not Ovine	0.000161217	0.999839	Not Deer	Not Deer	Not Deer	0.266757	0.733243	Not Swine	Swine	Not Swine	0.49666	0.50334	Not Canine	Canine	Canine	0.108447	0.891553	Not Bovine	Not Bovine	Not Bovine	0.0349348	0.965065	Not Ovine	Not Ovine	Not Ovine	0.00377567	0.996224	Not Deer	Not Deer	Not Deer	0.51699	0.48301	Swine	Swine	Swine	0.0365424	0.963458	Not Canine	Not Canine	Not Canine	0.00216	0.99784	Not Deer	Not Deer	Not Deer	0.724275	0.275725	Human&Wastewater	Human&Wastewater	Human&Wastewater	0.600341	0.399659	Human	Human	Human	0.671516	0.328484	Human	Human	Human	0.565528	0.434472	Human	Human	Human	0.60207	0.39793	Human	Human	Human	0.517709	0.482291	Human	Human	Not Human	0.525558	0.474442	Human	Not Human	Not Human	0.517822	0.482178	Human	Human	Human	0.394466	0.605534	Not Human	Not Human	Not Human	0.445347	0.554653	Not Human	Human	Human	0.7102	0.2898	Human	Human	Human	0.456977	0.543023	Not Human	Not Human	Not Human	0.705022	0.294978	Human	Human	Human	0.529799	0.470201	Human	Human	Human	0.539669	0.460331	Human	Human	Human	0.434608	0.565392	Not Human	Not Human	Not Human	0.499758	0.500242	Not Human	Human	Human	0.363888	0.636112	Not Human	Not Human	Not Human	0.381926	0.618074	Not Human	Not Human	Not Human	0.0432384	0.956762	Not Poultry	Not Poultry	Not Poultry	0.07472	0.92528	Not Poultry	Not Poultry	Not Poultry
Animal Feed	ESC_MC9904AA_AS	0.839636	0.160364	Human	Human	Human	0.144411	0.855589	Not Canine	Canine	Not Canine	0.0967797	0.90322	Not Bovine	Not Bovine	Not Bovine	0.11313	0.88687	Not Ovine	Not Ovine	Not Ovine	0.130168	0.869832	Not Deer	Not Deer	Not Deer	0.0165751	0.983425	Not Swine	Not Swine	Not Swine	0.59485	0.40515	Canine	Canine	Canine	0.158774	0.841226	Not Bovine	Not Bovine	Not Bovine	0.215683	0.784317	Not Ovine	Not Ovine	Not Ovine	0.141937	0.858063	Not Deer	Not Deer	Not Deer	0.02949	0.97051	Not Swine	Not Swine	Not Swine	0.205485	0.794515	Not Canine	Canine	Not Canine	0.447877	0.552123	Not Deer	Deer	Deer	0.523343	0.476657	Human&Wastewater	Not Human&Wastewater	Human&Wastewater	0.505197	0.494803	Human	Human	Human	0.587291	0.412709	Human	Not Human	Not Human	0.50227	0.49773	Human	Human	Human	0.512334	0.487666	Human	Human	Not Human	0.469935	0.530065	Not Human	Human	Not Human	0.367782	0.632218	Not Human	Not Human	Not Human	0.314838	0.685162	Not Human	Not Human	Not Human	0.161383	0.838617	Not Human	Not Human	Not Human	0.276338	0.723662	Not Human	Not Human	Not Human	0.636112	0.363888	Human	Human	Human	0.345277	0.654723	Not Human	Not Human	Not Human	0.564662	0.435338	Human	Human	Human	0.379247	0.620753	Not Human	Not Human	Not Human	0.425847	0.574153	Not Human	Human	Not Human	0.355098	0.644902	Not Human	Not Human	Not Human	0.361085	0.638915	Not Human	Not Human	Not Human	0.210473	0.789527	Not Human	Not Human	Not Human	0.275669	0.724331	Not Human	Not Human	Not Human	0.0130779	0.986922	Not Poultry	Not Poultry	Not Poultry	0.0379764	0.962024	Not Poultry	Not Poultry	Not Poultry
Animal Feed	ESC_MC9905AA_AS	0.935826	0.0641736	Human	Human	Human	0.0458804	0.95412	Not Canine	Not Canine	Not Canine	0.160246	0.839754	Not Bovine	Bovine	Not Bovine	0.0616561	0.938344	Not Ovine	Not Ovine	Not Ovine	0.00927668	0.990723	Not Deer	Not Deer	Not Deer	0.014095	0.985905	Not Swine	Not Swine	Not Swine	0.561196	0.438804	Canine	Canine	Canine	0.295547	0.704453	Not Bovine	Bovine	Bovine	0.228526	0.771474	Not Ovine	Not Ovine	Not Ovine	0.00986901	0.990131	Not Deer	Not Deer	Not Deer	0.0216134	0.978387	Not Swine	Not Swine	Not Swine	0.0465486	0.953451	Not Canine	Not Canine	Not Canine	0.0132933	0.986707	Not Deer	Not Deer	Not Deer	0.77656	0.22344	Human&Wastewater	Human&Wastewater	Human&Wastewater	0.702063	0.297937	Human	Human	Human	0.725314	0.274686	Human	Human	Human	0.537091	0.462909	Human	Human	Human	0.628899	0.371101	Human	Human	Human	0.503573	0.496427	Human	Human	Not Human	0.419128	0.580872	Not Human	Not Human	Not Human	0.373429	0.626571	Not Human	Human	Not Human	0.187647	0.812353	Not Human	Not Human	Not Human	0.317481	0.682519	Not Human	Human	Human	0.762477	0.237523	Human	Human	Human	0.32213	0.67787	Not Human	Not Human	Not Human	0.598183	0.401817	Human	Human	Human	0.43944	0.56056	Not Human	Not Human	Not Human	0.47237	0.52763	Not Human	Human	Human	0.398746	0.601254	Not Human	Not Human	Not Human	0.379523	0.620477	Not Human	Not Human	Not Human	0.218014	0.781986	Not Human	Not Human	Not Human	0.237782	0.762218	Not Human	Not Human	Not Human	0.00382029	0.99618	Not Poultry	Not Poultry	Not Poultry	0.0271542	0.972846	Not Poultry	Not Poultry	Not Poultry
Animal Feed	ESC_MC9906AA_AS	0.924374	0.0756257	Human	Human	Human	0.0139746	0.986025	Not Canine	Not Canine	Not Canine	0.140335	0.859665	Not Bovine	Bovine	Not Bovine	0.0752597	0.92474	Not Ovine	Not Ovine	Not Ovine	0.00143958	0.99856	Not Deer	Not Deer	Not Deer	0.226498	0.773502	Not Swine	Swine	Not Swine	0.50145	0.49855	Canine	Canine	Canine	0.292964	0.707036	Not Bovine	Bovine	Bovine	0.0714591	0.928541	Not Ovine	Not Ovine	Not Ovine	0.0073179	0.992682	Not Deer	Not Deer	Not Deer	0.450801	0.549199	Not Swine	Swine	Swine	0.0304417	0.969558	Not Canine	Not Canine	Not Canine	0.00594667	0.994053	Not Deer	Not Deer	Not Deer	0.934473	0.0655266	Human&Wastewater	Human&Wastewater	Human&Wastewater	0.950604	0.0493959	Human	Human	Human	0.939763	0.0602371	Human	Human	Human	0.915322	0.0846784	Human	Human	Human	0.869999	0.130001	Human	Human	Human	0.836075	0.163925	Human	Human	Human	0.651268	0.348732	Human	Human	Human	0.546639	0.453361	Human	Human	Human	0.468331	0.531669	Not Human	Human	Not Human	0.592149	0.407851	Human	Human	Human	0.868044	0.131956	Human	Human	Human	0.352254	0.647746	Not Human	Not Human	Not Human	0.774344	0.225656	Human	Human	Human	0.586119	0.413881	Human	Human	Human	0.487786	0.512214	Not Human	Human	Human	0.706375	0.293625	Human	Human	Human	0.441762	0.558238	Not Human	Not Human	Not Human	0.363779	0.636221	Not Human	Not Human	Not Human	0.297509	0.702491	Not Human	Not Human	Not Human	0.158755	0.841245	Not Poultry	Poultry	Not Poultry	0.182044	0.817956	Not Poultry	Not Poultry	Not Poultry

### Sheet: Supplementary Table 10
Supplementary Table 10: Grouped Phylogroup counts per host category & subcategory.
Host	Host (Detailed)	Phylogroup	Counts
Animal Feed		A	32
Animal Feed		B1	41
Animal Feed		B2	1
Animal Feed		C	5
Animal Feed		D	1
Animal Feed		E	3
Animal Feed		F	1
Animal Feed		G	1
Bovine		A	75
Bovine		B1	152
Bovine		B2	6
Bovine		C	2
Bovine		D	12
Bovine		E	9
Bovine		F	1
Bovine		G	1
Canine		A	7
Canine		B1	18
Canine		B2	189
Canine		C	5
Canine		D	9
Canine		F	4
Deer (Cervidae)		A	6
Deer (Cervidae)		B1	72
Deer (Cervidae)		B2	26
Deer (Cervidae)		C	3
Deer (Cervidae)		D	5
Deer (Cervidae)		E	44
Deer (Cervidae)		F	1
Deer (Cervidae)		Unknown	1
Food		A	56
Food		B1	53
Food		B2	10
Food		C	3
Food		D	4
Food		E	5
Food		G	3
Human		A	63
Human		B1	93
Human		B2	1040
Human		C	28
Human		D	233
Human		E	3
Human		E or cladeI	1
Human		F	43
Human		G	10
Human		cladeIII	1
Ovine/Goat (Caprinae)		A	59
Ovine/Goat (Caprinae)		B1	244
Ovine/Goat (Caprinae)		B2	14
Ovine/Goat (Caprinae)		C	8
Ovine/Goat (Caprinae)		D	16
Ovine/Goat (Caprinae)		E	25
Ovine/Goat (Caprinae)		E or cladeI	3
Ovine/Goat (Caprinae)		G	2
Ovine/Goat (Caprinae)		Unknown	6
Ovine/Goat (Caprinae)		cladeI	2
Poultry		A	117
Poultry		B1	56
Poultry		B2	8
Poultry		C	3
Poultry		D	23
Poultry		E	14
Poultry		E or cladeI	3
Poultry		F	1
Poultry		G	10
Shellfish		A	65
Shellfish		B1	147
Shellfish		B2	33
Shellfish		C	10
Shellfish		D	20
Shellfish		E	12
Shellfish		F	1
Shellfish		G	2
Shellfish		cladeIV	1
Swine		A	88
Swine		B1	65
Swine		B2	4
Swine		C	14
Swine		D	2
Swine		E	5
Swine		F	5
Swine		G	17
Swine		Unknown	1
Water/River		A	226
Water/River		B1	212
Water/River		B2	178
Water/River		C	19
Water/River		D	75
Water/River		E	17
Water/River		E or cladeI	1
Water/River		F	3
Water/River		G	5
Water/River		Unknown	2
Water/River		cladeI	1
Water/River		cladeIII	2
Water/River		cladeIV	1
Human	Bacteraemia	A	41
Human	Bacteraemia	B1	63
Human	Bacteraemia	B2	804
Human	Bacteraemia	C	22
Human	Bacteraemia	D	178
Human	Bacteraemia	E	1
Human	Bacteraemia	E or cladeI	1
Human	Bacteraemia	F	29
Human	Bacteraemia	G	7
Human	Bacteraemia	cladeIII	1
Human	UTI	A	22
Human	UTI	B1	30
Human	UTI	B2	236
Human	UTI	C	6
Human	UTI	D	55
Human	UTI	E	2
Human	UTI	F	14
Human	UTI	G	3
Water/River	Wastewater	A	213
Water/River	Wastewater	B1	161
Water/River	Wastewater	B2	165
Water/River	Wastewater	C	18
Water/River	Wastewater	D	65
Water/River	Wastewater	E	11
Water/River	Wastewater	F	2
Water/River	Wastewater	G	4
Water/River	Wastewater	Unknown	2
Water/River	Wastewater	cladeI	1
Water/River	Wastewater	cladeIII	2
Water/River	Wastewater	cladeIV	1

### Sheet: Supplementary Table 11
Supplementary Table 11: Phylogenetic information for individual isolates
ST(Achtman 7 Gene MLST)	ST Complex(Achtman 7 Gene MLST)	Subspecies(Achtman 7 Gene MLST)	Assembly barcode(Assembly stats)	O Antigen(Serotype Prediction)	H Antigen(Serotype Prediction)
131	ST131 Cplx	ND	ESC_HA7333AA_AS	O153	H4
127	ND	ND	ESC_HA7332AA_AS	O6	H31
127	ND	ND	ESC_HA7331AA_AS	O6	H31
131	ST131 Cplx	ND	ESC_HA7015AA_AS	O153	H4
73	ST73 Cplx	ND	ESC_HA7014AA_AS	O18	H1
73	ST73 Cplx	ND	ESC_HA7013AA_AS	O6	H1
155	ST155 Cplx	ND	ESC_HA7012AA_AS	-	H51
69	ST69 Cplx	ND	ESC_HA7011AA_AS	O15	H1
131	ST131 Cplx	ND	ESC_HA7010AA_AS	O16	H5
131	ST131 Cplx	ND	ESC_HA7008AA_AS	O25	H4
12	ST12 Cplx	ND	ESC_HA7007AA_AS	O4	H1
131	ST131 Cplx	ND	ESC_HA7006AA_AS	O153	H4
537	ST14 Cplx	ND	ESC_HA7005AA_AS	O75	H5
144	ND	ND	ESC_HA7004AA_AS	O16	H6
95	ST95 Cplx	ND	ESC_HA7003AA_AS	O1	H7
4392	ND	ND	ESC_HA7002AA_AS	O149	H8
5389	ST12 Cplx	ND	ESC_HA7001AA_AS	O4	H5
131	ST131 Cplx	ND	ESC_HA7000AA_AS	O16	H5
95	ST95 Cplx	ND	ESC_HA6999AA_AS	O2	H4
538	ST538 Cplx	ND	ESC_HA6998AA_AS	O129 or O13	H4
73	ST73 Cplx	ND	ESC_HA6997AA_AS	O2	H1
131	ST131 Cplx	ND	ESC_HA6995AA_AS	O25	H4
73	ST73 Cplx	ND	ESC_HA6994AA_AS	O6	H1
69	ST69 Cplx	ND	ESC_HA6993AA_AS	O15	H6
12	ST12 Cplx	ND	ESC_HA6991AA_AS	O4	H5
131	ST131 Cplx	ND	ESC_HA6990AA_AS	O16	H5
457	ND	ND	ESC_HA6989AA_AS	O11 or OX19	H25
95	ST95 Cplx	ND	ESC_HA6988AA_AS	O2	H4
58	ST155 Cplx	ND	ESC_HA6986AA_AS	O9	H4
69	ST69 Cplx	ND	ESC_HA6985AA_AS	O17 or O77	H18
69	ST69 Cplx	ND	ESC_HA6984AA_AS	O17 or O77	H18
104	ST73 Cplx	ND	ESC_HA6983AA_AS	O22	H1
95	ST95 Cplx	ND	ESC_HA6981AA_AS	O2	H7
372	ND	ND	ESC_HA6980AA_AS	O18	H31
5389	ST12 Cplx	ND	ESC_HA6979AA_AS	O4	H5
23	ST23 Cplx	ND	ESC_HA6978AA_AS	O9	H12
23	ST23 Cplx	ND	ESC_HA6977AA_AS	O78	H4
73	ST73 Cplx	ND	ESC_HA6976AA_AS	O6	H1
12	ST12 Cplx	ND	ESC_HA6975AA_AS	O18	H5
357	ND	ND	ESC_HA6974AA_AS	O129 or O13	H4
131	ST131 Cplx	ND	ESC_HA6973AA_AS	O25	H4
73	ST73 Cplx	ND	ESC_HA6972AA_AS	O6	H1
131	ST131 Cplx	ND	ESC_HA6971AA_AS	O25	H4
59	ST59 Cplx	ND	ESC_HA6970AA_AS	O1	H7
12	ST12 Cplx	ND	ESC_HA6968AA_AS	O18	H5
127	ND	ND	ESC_HA6967AA_AS	O6	H31
1193	ST14 Cplx	ND	ESC_HA6965AA_AS	O75	H5
73	ST73 Cplx	ND	ESC_HA6964AA_AS	O2	H1
131	ST131 Cplx	ND	ESC_HA6963AA_AS	O16	H5
73	ST73 Cplx	ND	ESC_HA6962AA_AS	O6	H1
6484	ST469 Cplx	ND	ESC_HA6961AA_AS	O81	H23
95	ST95 Cplx	ND	ESC_HA6960AA_AS	O1	H7
69	ST69 Cplx	ND	ESC_HA6959AA_AS	O17 or O77	H18
354	ST354 Cplx	ND	ESC_HA6958AA_AS	O153	H34
131	ST131 Cplx	ND	ESC_HA6957AA_AS	O25	H4
23	ST23 Cplx	ND	ESC_HA6953AA_AS	O78	H9
405	ST405 Cplx	ND	ESC_HA6952AA_AS	O2	H4
131	ST131 Cplx	ND	ESC_HA6951AA_AS	O25	H4
95	ST95 Cplx	ND	ESC_HA6950AA_AS	O1	H7
405	ST405 Cplx	ND	ESC_HA6949AA_AS	O102	H6
131	ST131 Cplx	ND	ESC_HA6948AA_AS	O25	H4
131	ST131 Cplx	ND	ESC_HA6947AA_AS	O25	H4
73	ST73 Cplx	ND	ESC_HA6946AA_AS	O2	H1
131	ST131 Cplx	ND	ESC_HA6945AA_AS	O25	H4
69	ST69 Cplx	ND	ESC_HA6944AA_AS	O15	H18
131	ST131 Cplx	ND	ESC_HA6943AA_AS	-	H4
69	ST69 Cplx	ND	ESC_HA6942AA_AS	O117	H4
73	ST73 Cplx	ND	ESC_HA6941AA_AS	O6	H1
14	ST14 Cplx	ND	ESC_HA6937AA_AS	O75	H5
131	ST131 Cplx	ND	ESC_HA6936AA_AS	O25	H4
58	ST155 Cplx	ND	ESC_HA6935AA_AS	O9	H25
131	ST131 Cplx	ND	ESC_HA6934AA_AS	O25	H4
127	ND	ND	ESC_HA6933AA_AS	O6	H31
131	ST131 Cplx	ND	ESC_HA6931AA_AS	O25	H4
12	ST12 Cplx	ND	ESC_HA6930AA_AS	O21	H5
69	ST69 Cplx	ND	ESC_HA6929AA_AS	O17 or O77	H18
131	ST131 Cplx	ND	ESC_HA6928AA_AS	O16	H5
2015	ND	ND	ESC_HA6927AA_AS	O2	H14
69	ST69 Cplx	ND	ESC_HA6925AA_AS	O17 or O77	H18
73	ST73 Cplx	ND	ESC_HA6923AA_AS	O6	H1
69	ST69 Cplx	ND	ESC_HA6922AA_AS	O17 or O77	H18
131	ST131 Cplx	ND	ESC_HA6921AA_AS	O25	H4
23	ST23 Cplx	ND	ESC_HA6915AA_AS	O78	H4
131	ST131 Cplx	ND	ESC_HA6914AA_AS	-	H4
38	ST38 Cplx	ND	ESC_HA6913AA_AS	O7	H15
345	ST23 Cplx	ND	ESC_HA6912AA_AS	-	H21
1859	ND	ND	ESC_HA6910AA_AS	O99	H6
69	ST69 Cplx	ND	ESC_HA6908AA_AS	O17 or O77	H18
69	ST69 Cplx	ND	ESC_HA6907AA_AS	O17 or O77	H18
131	ST131 Cplx	ND	ESC_HA6906AA_AS	O25	H4
73	ST73 Cplx	ND	ESC_HA6905AA_AS	O6	H1
62	ND	ND	ESC_HA6904AA_AS	O7	H45
69	ST69 Cplx	ND	ESC_HA6903AA_AS	O86	H18
131	ST131 Cplx	ND	ESC_HA6902AA_AS	O25	H4
131	ST131 Cplx	ND	ESC_HA6901AA_AS	O25	H4
538	ST538 Cplx	ND	ESC_HA6900AA_AS	O129 or O13	H4
69	ST69 Cplx	ND	ESC_HA6899AA_AS	O17 or O77	H18
69	ST69 Cplx	ND	ESC_HA6898AA_AS	O17 or O77	H18
131	ST131 Cplx	ND	ESC_HA6896AA_AS	O25	H4
429	ND	ND	ESC_HA6894AA_AS	O2	H1
6483	ST12 Cplx	ND	ESC_HA6892AA_AS	O4	H5
6483	ST12 Cplx	ND	ESC_HA6891AA_AS	O4	H5
357	ND	ND	ESC_HA6890AA_AS	O129 or O13	H4
357	ND	ND	ESC_HA6889AA_AS	O129 or O13	H4
95	ST95 Cplx	ND	ESC_HA6888AA_AS	O2	H7
95	ST95 Cplx	ND	ESC_HA6887AA_AS	O1	H7
73	ST73 Cplx	ND	ESC_HA6886AA_AS	O6	H1
69	ST69 Cplx	ND	ESC_HA6885AA_AS	O17 or O77	H18
95	ST95 Cplx	ND	ESC_HA6884AA_AS	O18	H7
131	ST131 Cplx	ND	ESC_HA6882AA_AS	O25	H4
12	ST12 Cplx	ND	ESC_HA6881AA_AS	O4	H1
95	ST95 Cplx	ND	ESC_HA6880AA_AS	O1	H7
10	ST10 Cplx	ND	ESC_HA6879AA_AS	O157	H12
141	ND	ND	ESC_HA6878AA_AS	O2	H6
95	ST95 Cplx	ND	ESC_HA6877AA_AS	O1	H7
69	ST69 Cplx	ND	ESC_HA6876AA_AS	O15	H18
538	ST538 Cplx	ND	ESC_HA6875AA_AS	O129 or O13	H4
69	ST69 Cplx	ND	ESC_HA6874AA_AS	O11 or OX19	H18
5614	ND	ND	ESC_HA6872AA_AS	O172	H28
69	ST69 Cplx	ND	ESC_HA6871AA_AS	O11 or OX19	H18
420	ND	ND	ESC_HA6870AA_AS	O134	H31
69	ST69 Cplx	ND	ESC_HA6869AA_AS	O17 or O77	H18
131	ST131 Cplx	ND	ESC_HA6868AA_AS	O16	H5
131	ST131 Cplx	ND	ESC_HA6867AA_AS	O16	H5
131	ST131 Cplx	ND	ESC_HA6866AA_AS	O25	H4
640	ND	ND	ESC_HA6865AA_AS	O129 or O13	H4
131	ST131 Cplx	ND	ESC_HA6864AA_AS	O25	H4
69	ST69 Cplx	ND	ESC_HA6863AA_AS	O45	H7
69	ST69 Cplx	ND	ESC_HA6861AA_AS	O17 or O77	H18
69	ST69 Cplx	ND	ESC_HA6860AA_AS	O17 or O77	H18
131	ST131 Cplx	ND	ESC_HA6859AA_AS	O25	H4
95	ST95 Cplx	ND	ESC_HA6858AA_AS	O1	H7
636	ND	ND	ESC_HA6857AA_AS	O21	H7
73	ST73 Cplx	ND	ESC_HA6856AA_AS	O6	H1
73	ST73 Cplx	ND	ESC_HA6855AA_AS	O2	H1
73	ST73 Cplx	ND	ESC_HA6854AA_AS	O18	H1
95	ST95 Cplx	ND	ESC_HA6853AA_AS	O1	H7
12	ST12 Cplx	ND	ESC_HA6852AA_AS	O4	H1
362	ND	ND	ESC_HA6851AA_AS	O15	H1
354	ST354 Cplx	ND	ESC_HA6850AA_AS	O153	H34
349	ST349 Cplx	ND	ESC_HA6849AA_AS	O86	H2
73	ST73 Cplx	ND	ESC_HA6848AA_AS	O6	H1
73	ST73 Cplx	ND	ESC_HA6847AA_AS	O18	H1
73	ST73 Cplx	ND	ESC_HA6846AA_AS	O18	H1
95	ST95 Cplx	ND	ESC_HA6845AA_AS	O1	H7
69	ST69 Cplx	ND	ESC_HA6844AA_AS	O15	H6
448	ST448 Cplx	ND	ESC_HA6843AA_AS	O29	H8
131	ST131 Cplx	ND	ESC_HA6837AA_AS	O25	H4
14	ST14 Cplx	ND	ESC_HA6836AA_AS	O18	H5
131	ST131 Cplx	ND	ESC_HA6835AA_AS	O153	H4
196	ND	ND	ESC_HA6834AA_AS	-	H7
73	ST73 Cplx	ND	ESC_HA6833AA_AS	O6	H1
131	ST131 Cplx	ND	ESC_HA6832AA_AS	O25	H4
131	ST131 Cplx	ND	ESC_HA6831AA_AS	O25	H4
355	ST73 Cplx	ND	ESC_HA6829AA_AS	O120	H5
95	ST95 Cplx	ND	ESC_HA6828AA_AS	O2	H7
69	ST69 Cplx	ND	ESC_HA6827AA_AS	O15	H1
69	ST69 Cplx	ND	ESC_HA6825AA_AS	O15	H18
144	ND	ND	ESC_HA6824AA_AS	O16	H6
88	ST23 Cplx	ND	ESC_HA6823AA_AS	-	H9
131	ST131 Cplx	ND	ESC_HA6822AA_AS	O153	H4
131	ST131 Cplx	ND	ESC_HA9199AA_AS	uncertain	H4
88	ST23 Cplx	ND	ESC_DC2961AA_AS	O9	H4
141	ND	ND	ESC_DC2959AA_AS	O2	H6
372	ND	ND	ESC_DC2962AA_AS	O2	H31
127	ND	ND	ESC_DC2963AA_AS	O6	H31
12	ST12 Cplx	ND	ESC_DC2964AA_AS	O4	H5
372	ND	ND	ESC_DC2965AA_AS	O83	H31
73	ST73 Cplx	ND	ESC_DC2966AA_AS	O22	H1
372	ND	ND	ESC_DC2967AA_AS	O15	H31
73	ST73 Cplx	ND	ESC_DC2968AA_AS	O6	H1
744	ST10 Cplx	ND	ESC_DC2969AA_AS	O89	H10
218	ST10 Cplx	ND	ESC_DC2970AA_AS	O88	H43
372	ND	ND	ESC_DC2971AA_AS	O83	H31
963	ST38 Cplx	ND	ESC_DC2972AA_AS	-	H18
12	ST12 Cplx	ND	ESC_DC2960AA_AS	O4	H5
162	ST469 Cplx	ND	ESC_DC2973AA_AS	-	H9
73	ST73 Cplx	ND	ESC_DC2974AA_AS	O22	H1
372	ND	ND	ESC_DC2975AA_AS	O83	H31
372	ND	ND	ESC_DC2976AA_AS	O25	H31
1336	ND	ND	ESC_DC2977AA_AS	O45	H31
93	ST168 Cplx	ND	ESC_DC2978AA_AS	O7	H4
973	ND	ND	ESC_DC2979AA_AS	O21	H15
73	ST73 Cplx	ND	ESC_DC2980AA_AS	O25	H1
28	ST28 Cplx	ND	ESC_DC2981AA_AS	OX18	H6
648	ST648 Cplx	ND	ESC_DC2982AA_AS	O153	H42
88	ST23 Cplx	ND	ESC_DC2983AA_AS	O8	H4
162	ST469 Cplx	ND	ESC_DC2984AA_AS	O134	H19
131	ST131 Cplx	ND	ESC_DC2985AA_AS	O16	H5
69	ST69 Cplx	ND	ESC_DC2986AA_AS	O15	H1
95	ST95 Cplx	ND	ESC_DC2987AA_AS	O18	H7
372	ND	ND	ESC_DC2988AA_AS	O6	H31
1722	ND	ND	ESC_DC2989AA_AS	O1	H25
95	ST95 Cplx	ND	ESC_DC2990AA_AS	O18	H7
372	ND	ND	ESC_DC2991AA_AS	O75	H31
929	ND	ND	ESC_DC2992AA_AS	O21	H14
978	ND	ND	ESC_DC2993AA_AS	O4	H27
-796	ND	ND	ESC_DC2994AA_AS	O22	H5
929	ND	ND	ESC_DC2995AA_AS	O21	H14
978	ND	ND	ESC_DC2996AA_AS	O4	H27
372	ND	ND	ESC_DC2997AA_AS	O75	H31
2356	ND	ND	ESC_DC2998AA_AS	O127	H45
1236	ND	ND	ESC_DC2999AA_AS	O62 or O68	H5
127	ND	ND	ESC_DC3000AA_AS	-	H31
131	ST131 Cplx	ND	ESC_DC3001AA_AS	O25	H4
69	ST69 Cplx	ND	ESC_DC3002AA_AS	O15	H1
1193	ST14 Cplx	ND	ESC_DC3003AA_AS	-	H5
83	ND	ND	ESC_DC3004AA_AS	O6	H5
744	ST10 Cplx	ND	ESC_DC3005AA_AS	O89	H9
141	ND	ND	ESC_DC3006AA_AS	O2	H6
973	ND	ND	ESC_DC3007AA_AS	O21	H15
457	ND	ND	ESC_DC3008AA_AS	-	H25
372	ND	ND	ESC_DC3009AA_AS	O75	H31
73	ST73 Cplx	ND	ESC_DC3010AA_AS	O2	H1
961	ST12 Cplx	ND	ESC_DC3011AA_AS	O4	H5
372	ND	ND	ESC_DC3012AA_AS	O75	H31
973	ND	ND	ESC_DC3013AA_AS	O21	H15
80	ST568 Cplx	ND	ESC_DC3014AA_AS	O7	H7
73	ST73 Cplx	ND	ESC_DC3015AA_AS	O6	H1
93	ST168 Cplx	ND	ESC_DC3016AA_AS	-	H4
73	ST73 Cplx	ND	ESC_DC3017AA_AS	O6	H1
83	ND	ND	ESC_DC3018AA_AS	O6	H5
372	ND	ND	ESC_DC3019AA_AS	O166	H31
127	ND	ND	ESC_DC3020AA_AS	O6	H31
372	ND	ND	ESC_DC3021AA_AS	O75	H31
95	ST95 Cplx	ND	ESC_DC3022AA_AS	O2	H4
131	ST131 Cplx	ND	ESC_DC3023AA_AS	-	H5
38	ST38 Cplx	ND	ESC_DC3024AA_AS	O1	H15
625	ND	ND	ESC_DC3026AA_AS	O6	H7
162	ST469 Cplx	ND	ESC_DC3027AA_AS	O86	H51
372	ND	ND	ESC_DC3028AA_AS	O75	H31
127	ND	ND	ESC_DC3029AA_AS	O6	H31
12	ST12 Cplx	ND	ESC_DC3030AA_AS	O4	H5
372	ND	ND	ESC_DC3031AA_AS	O75	H31
141	ND	ND	ESC_DC3032AA_AS	O2	H6
646	ND	ND	ESC_DC3033AA_AS	O22	H5
80	ST568 Cplx	ND	ESC_DC3034AA_AS	O75	H7
127	ND	ND	ESC_DC3035AA_AS	O6	H31
372	ND	ND	ESC_DC3036AA_AS	O83	H31
11777	ST95 Cplx	ND	ESC_DC3037AA_AS	O1	H7
131	ST131 Cplx	ND	ESC_DC3038AA_AS	O25	H4
12	ST12 Cplx	ND	ESC_DC3039AA_AS	O4	H5
372	ND	ND	ESC_DC3040AA_AS	O83	H31
95	ST95 Cplx	ND	ESC_DC3041AA_AS	O2	H4
491	ND	ND	ESC_DC3042AA_AS	O54	H45
2015	ND	ND	ESC_DC3043AA_AS	O2	H14
12	ST12 Cplx	ND	ESC_DC3044AA_AS	O4	H5
998	ND	ND	ESC_DC3045AA_AS	O2	H6
12	ST12 Cplx	ND	ESC_DC3046AA_AS	O4	H5
141	ND	ND	ESC_DC3047AA_AS	O2	H6
583	ST122 Cplx	ND	ESC_DC3048AA_AS	O71	H6
646	ND	ND	ESC_DC3049AA_AS	O22	H5
978	ND	ND	ESC_DC3050AA_AS	O4	H27
372	ND	ND	ESC_DC3051AA_AS	O75	H31
404	ST14 Cplx	ND	ESC_DC3052AA_AS	O75	H5
1982	ST131 Cplx	ND	ESC_DC3053AA_AS	O16	H5
73	ST73 Cplx	ND	ESC_DC3054AA_AS	O2	H1
640	ND	ND	ESC_DC3055AA_AS	O13	H4
12856	ST568 Cplx	ND	ESC_DC3056AA_AS	O7	H7
88	ST23 Cplx	ND	ESC_DC3057AA_AS	O9	H4
372	ND	ND	ESC_DC3058AA_AS	O15	H31
131	ST131 Cplx	ND	ESC_DC3059AA_AS	O25	H4
69	ST69 Cplx	ND	ESC_DC3060AA_AS	O17 or O77	H18
73	ST73 Cplx	ND	ESC_DC3061AA_AS	O25	H1
2813	ND	ND	ESC_DC3062AA_AS	O71	H49
372	ND	ND	ESC_DC3063AA_AS	O21	H31
127	ND	ND	ESC_DC3064AA_AS	O6	H31
12	ST12 Cplx	ND	ESC_DC3065AA_AS	O4	H5
2015	ND	ND	ESC_DC3066AA_AS	O2	H14
372	ND	ND	ESC_DC3067AA_AS	O83	H31
372	ND	ND	ESC_DC3068AA_AS	O4	H31
12	ST12 Cplx	ND	ESC_DC3069AA_AS	O4	H5
162	ST469 Cplx	ND	ESC_DC3070AA_AS	O160	H16
73	ST73 Cplx	ND	ESC_DC3071AA_AS	O25	H1
372	ND	ND	ESC_DC3072AA_AS	O83	H31
372	ND	ND	ESC_DC3073AA_AS	O83	H31
69	ST69 Cplx	ND	ESC_DC3074AA_AS	O153	H2
372	ND	ND	ESC_DC3075AA_AS	O83	H31
372	ND	ND	ESC_DC3076AA_AS	O4	H31
372	ND	ND	ESC_DC3077AA_AS	O83	H31
372	ND	ND	ESC_DC3078AA_AS	O75	H31
73	ST73 Cplx	ND	ESC_DC3079AA_AS	O25	H1
372	ND	ND	ESC_DC3080AA_AS	O75	H31
998	ND	ND	ESC_DC3081AA_AS	O2	H6
372	ND	ND	ESC_DC3082AA_AS	O75	H31
998	ND	ND	ESC_DC3083AA_AS	O2	H6
372	ND	ND	ESC_DC3084AA_AS	O15	H31
73	ST73 Cplx	ND	ESC_DC3085AA_AS	O25	H1
372	ND	ND	ESC_DC3086AA_AS	O83	H31
73	ST73 Cplx	ND	ESC_DC3087AA_AS	O6	H1
69	ST69 Cplx	ND	ESC_DC3088AA_AS	O17 or O77	H18
410	ST23 Cplx	ND	ESC_DC3089AA_AS	O3	H9
13275	ND	ND	ESC_DC3090AA_AS	B8	H4
141	ND	ND	ESC_DC3091AA_AS	O2	H6
59	ST59 Cplx	ND	ESC_DC3092AA_AS	O1	H7
998	ND	ND	ESC_DC3093AA_AS	O2	H6
998	ND	ND	ESC_DC3094AA_AS	O2	H6
362	ND	ND	ESC_DC3095AA_AS	O7	H6
1193	ST14 Cplx	ND	ESC_DC3096AA_AS	O75	H5
69	ST69 Cplx	ND	ESC_DC3097AA_AS	O17 or O77	H18
648	ST648 Cplx	ND	ESC_DC3098AA_AS	O153	H2
69	ST69 Cplx	ND	ESC_DC3829AA_AS	O15	H18
405	ST405 Cplx	ND	ESC_DC3100AA_AS	O102	H6
1081	ND	ND	ESC_DC3102AA_AS	O45	H14
12	ST12 Cplx	ND	ESC_DC3103AA_AS	O4	H5
372	ND	ND	ESC_DC3104AA_AS	O21	H31
372	ND	ND	ESC_DC3105AA_AS	O83	H31
998	ND	ND	ESC_DC3106AA_AS	O2	H6
4611	ND	ND	ESC_DC3107AA_AS	O156	H5
127	ND	ND	ESC_DC3108AA_AS	O6	H31
372	ND	ND	ESC_DC3109AA_AS	O83	H31
11777	ST95 Cplx	ND	ESC_DC3110AA_AS	O1	H7
372	ND	ND	ESC_DC3111AA_AS	O75	H31
141	ND	ND	ESC_DC3112AA_AS	O2	H6
13276	ST73 Cplx	ND	ESC_DC3113AA_AS	O120	H31
2137	ND	ND	ESC_DC3115AA_AS	O103	H49
13277	ND	ND	ESC_DC3116AA_AS	O2	H6
10320	ST73 Cplx	ND	ESC_DC3117AA_AS	O2	H1
362	ND	ND	ESC_DC3118AA_AS	O7	H6
131	ST131 Cplx	ND	ESC_DC3119AA_AS	O16	H5
372	ND	ND	ESC_DC3120AA_AS	O75	H31
12	ST12 Cplx	ND	ESC_DC3121AA_AS	O4	H5
69	ST69 Cplx	ND	ESC_DC3122AA_AS	O15	H18
131	ST131 Cplx	ND	ESC_DC3123AA_AS	O25	H4
73	ST73 Cplx	ND	ESC_DC3124AA_AS	-	H1
648	ST648 Cplx	ND	ESC_DC3125AA_AS	O153	H6
69	ST69 Cplx	ND	ESC_DC3126AA_AS	O17 or O77	H18
1193	ST14 Cplx	ND	ESC_DC3127AA_AS	O75	H5
13278	ND	ND	ESC_DC3128AA_AS	O83	H4
69	ST69 Cplx	ND	ESC_DC3129AA_AS	O17 or O77	H18
131	ST131 Cplx	ND	ESC_DC3130AA_AS	O25	H4
141	ND	ND	ESC_DC3131AA_AS	O2	H6
117	ND	ND	ESC_DC3132AA_AS	O114	H4
69	ST69 Cplx	ND	ESC_DC3133AA_AS	O17 or O77	H18
141	ND	ND	ESC_DC3134AA_AS	O2	H6
141	ND	ND	ESC_DC3135AA_AS	O2	H6
69	ST69 Cplx	ND	ESC_DC3136AA_AS	O25	H18
1331	ST73 Cplx	ND	ESC_DC3137AA_AS	O6	H1
428	ND	ND	ESC_DC3138AA_AS	O120	H4
73	ST73 Cplx	ND	ESC_DC3139AA_AS	O18	H1
3101	ST23 Cplx	ND	ESC_DC3140AA_AS	O78	H4
963	ST38 Cplx	ND	ESC_DC3141AA_AS	-	H18
372	ND	ND	ESC_DC3142AA_AS	O75	H31
998	ND	ND	ESC_DC3143AA_AS	O2	H6
961	ST12 Cplx	ND	ESC_DC3144AA_AS	O4	H5
12	ST12 Cplx	ND	ESC_DC3145AA_AS	O4	H5
141	ND	ND	ESC_DC3146AA_AS	O2	H6
23	ST23 Cplx	ND	ESC_DC3147AA_AS	O8	H9
12	ST12 Cplx	ND	ESC_DC3148AA_AS	O4	H5
5351	ST568 Cplx	ND	ESC_DC3149AA_AS	O75	H7
12	ST12 Cplx	ND	ESC_DC3150AA_AS	O4	H5
929	ND	ND	ESC_DC3151AA_AS	O156	H14
569	ND	ND	ESC_DC3152AA_AS	O134	H31
2554	ND	ND	ESC_DC3153AA_AS	O83	H1
127	ND	ND	ESC_DC3154AA_AS	O6	H31
73	ST73 Cplx	ND	ESC_DC3155AA_AS	O6	H1
10	ST10 Cplx	ND	ESC_DC3156AA_AS	O3	H2
12	ST12 Cplx	ND	ESC_DC3157AA_AS	O4	H5
95	ST95 Cplx	ND	ESC_DC3158AA_AS	O1	H7
48	ST10 Cplx	ND	ESC_DC3159AA_AS	O20	H4
131	ST131 Cplx	ND	ESC_DC3161AA_AS	O16	H5
48	ST10 Cplx	ND	ESC_DC3162AA_AS	O20	H4
58	ST155 Cplx	ND	ESC_DC3163AA_AS	O8	H25
906	ND	ND	ESC_DC3164AA_AS	O117	H8
625	ND	ND	ESC_DC3165AA_AS	-	H7
1081	ND	ND	ESC_DC3166AA_AS	-	H14
404	ST14 Cplx	ND	ESC_DC3167AA_AS	O75	H5
1170	ND	ND	ESC_DC3168AA_AS	-	H4
12	ST12 Cplx	ND	ESC_DC3169AA_AS	O4	H5
13279	ST568 Cplx	ND	ESC_DC3170AA_AS	-	H7
88	ST23 Cplx	ND	ESC_DC3171AA_AS	O9	H10
10	ST10 Cplx	ND	ESC_DC3172AA_AS	-	H10
372	ND	ND	ESC_DC3173AA_AS	O83	H31
372	ND	ND	ESC_DC3174AA_AS	O83	H31
372	ND	ND	ESC_DC3176AA_AS	O75	H31
963	ST38 Cplx	ND	ESC_DC3177AA_AS	-	H18
372	ND	ND	ESC_DC3178AA_AS	O83	H31
372	ND	ND	ESC_DC3179AA_AS	O83	H31
-2601	ST73 Cplx	ND	ESC_DC3180AA_AS	O6	H1
141	ND	ND	ESC_DC3181AA_AS	O2	H6
201	ST469 Cplx	ND	ESC_DC3182AA_AS	O8	H19
963	ST38 Cplx	ND	ESC_DC3183AA_AS	-	H18
372	ND	ND	ESC_DC3184AA_AS	O83	H31
583	ST122 Cplx	ND	ESC_DC3185AA_AS	O125	H6
69	ST69 Cplx	ND	ESC_DC3186AA_AS	O17 or O77	H18
95	ST95 Cplx	ND	ESC_DC3187AA_AS	O1	H7
48	ST10 Cplx	ND	ESC_DC3188AA_AS	O20	H4
127	ND	ND	ESC_DC3189AA_AS	O6	-
9697	ST20 Cplx	ND	ESC_DC3190AA_AS	O8	H10
104	ST73 Cplx	ND	ESC_DC3191AA_AS	O22	H1
73	ST73 Cplx	ND	ESC_DC3192AA_AS	-	H1
399	ST399 Cplx	ND	ESC_DC3193AA_AS	O86	H30
69	ST69 Cplx	ND	ESC_DC3194AA_AS	O15	H18
95	ST95 Cplx	ND	ESC_DC3195AA_AS	O1	H7
141	ND	ND	ESC_DC3196AA_AS	O2	H6
95	ST95 Cplx	ND	ESC_DC3197AA_AS	O1	H7
14	ST14 Cplx	ND	ESC_DC3198AA_AS	O18	H5
127	ND	ND	ESC_DC3199AA_AS	O6	H31
998	ND	ND	ESC_DC3200AA_AS	-	H6
131	ST131 Cplx	ND	ESC_DC3201AA_AS	O25	H4
58	ST155 Cplx	ND	ESC_DC3202AA_AS	O8	H25
131	ST131 Cplx	ND	ESC_DC3203AA_AS	O25	H4
13280	ND	ND	ESC_DC3204AA_AS	O2	H14
12	ST12 Cplx	ND	ESC_DC3206AA_AS	O4	H5
180	ND	ND	ESC_DC3207AA_AS	O156	H7
141	ND	ND	ESC_DC3208AA_AS	O2	H6
372	ND	ND	ESC_DC3209AA_AS	O117	H28
141	ND	ND	ESC_DC3210AA_AS	O2	H6
372	ND	ND	ESC_DC3211AA_AS	O75	H31
141	ND	ND	ESC_DC3212AA_AS	O2	H6
12	ST12 Cplx	ND	ESC_DC3213AA_AS	O4	H5
95	ST95 Cplx	ND	ESC_DC3214AA_AS	O2	H7
12	ST12 Cplx	ND	ESC_DC3215AA_AS	O4	H5
12	ST12 Cplx	ND	ESC_DC3216AA_AS	O4	H5
12	ST12 Cplx	ND	ESC_DC3217AA_AS	O4	H5
5254	ND	ND	ESC_DC3218AA_AS	O131	H21
12	ST12 Cplx	ND	ESC_DC3219AA_AS	O4	H5
127	ND	ND	ESC_DC3220AA_AS	O6	H31
155	ST155 Cplx	ND	ESC_DC3221AA_AS	O107	H51
12	ST12 Cplx	ND	ESC_DC3222AA_AS	O4	H5
963	ST38 Cplx	ND	ESC_DC3223AA_AS	-	-
12	ST12 Cplx	ND	ESC_DC3224AA_AS	O4	H5
12	ST12 Cplx	ND	ESC_DC3225AA_AS	O4	H5
73	ST73 Cplx	ND	ESC_DC3226AA_AS	O6	H1
13281	ND	ND	ESC_DC3227AA_AS	-	H5
73	ST73 Cplx	ND	ESC_DC3228AA_AS	O22	H1
646	ND	ND	ESC_DC3229AA_AS	O22	H5
162	ST469 Cplx	ND	ESC_DC3230AA_AS	O86	H51
95	ST95 Cplx	ND	ESC_DC3231AA_AS	O1	H7
372	ND	ND	ESC_DC3232AA_AS	O83	H31
372	ND	ND	ESC_DC3233AA_AS	O83	H31
646	ND	ND	ESC_DC3234AA_AS	O22	H5
127	ND	ND	ESC_DC3235AA_AS	O6	H31
131	ST131 Cplx	ND	ESC_DC3236AA_AS	O25	H4
3090	ST446 Cplx	ND	ESC_DC3237AA_AS	O174	H16
162	ST469 Cplx	ND	ESC_DC3238AA_AS	O86	H51
372	ND	ND	ESC_DC3239AA_AS	O83	H31
12	ST12 Cplx	ND	ESC_DC3240AA_AS	-	H5
34	ST10 Cplx	ND	ESC_DC3241AA_AS	O99	H44
162	ST469 Cplx	ND	ESC_DC3242AA_AS	B14 or O32	H19
372	ND	ND	ESC_DC3243AA_AS	O166	H31
372	ND	ND	ESC_DC3244AA_AS	O4	H31
73	ST73 Cplx	ND	ESC_DC3245AA_AS	O25	H1
372	ND	ND	ESC_DC3246AA_AS	O117	H28
1442	ND	ND	ESC_DC3247AA_AS	-	H10
73	ST73 Cplx	ND	ESC_DC3248AA_AS	-	H1
354	ST354 Cplx	ND	ESC_DC3249AA_AS	O1	H34
127	ND	ND	ESC_DC3250AA_AS	O6	H31
998	ND	ND	ESC_DC3251AA_AS	O2	H6
131	ST131 Cplx	ND	ESC_DC3252AA_AS	O25	H4
8151	ST73 Cplx	ND	ESC_DC3253AA_AS	O2	H1
127	ND	ND	ESC_DC3254AA_AS	O6	H31
372	ND	ND	ESC_DC3255AA_AS	O4	H31
13282	ND	ND	ESC_DC3256AA_AS	O4	H31
223	ST155 Cplx	ND	ESC_EC9059AA_AS	O86	H21
661	ND	ND	ESC_EC9060AA_AS	O174	H2
154	ND	ND	ESC_EC9061AA_AS	O88	H7
847	ND	ND	ESC_EC9062AA_AS	OX18	H2
10	ST10 Cplx	ND	ESC_EC9063AA_AS	O71	H25
4175	ND	ND	ESC_EC9064AA_AS	O80	H45
1101	ND	ND	ESC_EC9065AA_AS	O39	H7
388	ND	ND	ESC_EC9066AA_AS	O124	H2
164	ND	ND	ESC_EC9067AA_AS	-	H8
13526	ND	ND	ESC_EC9069AA_AS	O74	H8
2307	ND	ND	ESC_EC9070AA_AS	O103	H2
1403	ST278 Cplx	ND	ESC_EC9071AA_AS	O22	H7
10	ST10 Cplx	ND	ESC_EC9072AA_AS	O13	H11
187	ND	ND	ESC_EC9073AA_AS	O110	H2
1510	ND	ND	ESC_EC9074AA_AS	-	H19
1170	ND	ND	ESC_EC9075AA_AS	O19	H4
164	ND	ND	ESC_EC9076AA_AS	O2	H42
394	ST394 Cplx	ND	ESC_EC9077AA_AS	O17 or O77	H18
5973	ND	ND	ESC_EC9078AA_AS	-	H2
164	ND	ND	ESC_EC9079AA_AS	-	H8
2175	ND	ND	ESC_EC9080AA_AS	O103	H16
398	ST398 Cplx	ND	ESC_EC9081AA_AS	O8	H20
1510	ND	ND	ESC_EC9082AA_AS	O93	H19
7207	ND	ND	ESC_EC9083AA_AS	O134	H52
5756	ST20 Cplx	ND	ESC_EC9084AA_AS	O185	H16
101	ST101 Cplx	ND	ESC_EC9085AA_AS	O82	H8
278	ST278 Cplx	ND	ESC_EC9086AA_AS	O178	H7
43	ST10 Cplx	ND	ESC_EC9088AA_AS	O6	H10
336	ST278 Cplx	ND	ESC_EC9089AA_AS	-	H16
117	ND	ND	ESC_EC9090AA_AS	O183	H18
58	ST155 Cplx	ND	ESC_EC9091AA_AS	O39	H21
1611	ND	ND	ESC_EC9092AA_AS	O125	H19
1128	ST469 Cplx	ND	ESC_EC9093AA_AS	B17	H19
154	ND	ND	ESC_EC9094AA_AS	O124	H38
441	ND	ND	ESC_EC9095AA_AS	-	H10
10431	ND	ND	ESC_EC9096AA_AS	O65	H45
155	ST155 Cplx	ND	ESC_EC9097AA_AS	O117	H21
-1407	ST155 Cplx	ND	ESC_EC9098AA_AS	O45	H51
442	ND	ND	ESC_EC9099AA_AS	O146	H21
1148	ND	ND	ESC_EC9100AA_AS	O174	H2
10	ST10 Cplx	ND	ESC_EC9101AA_AS	O74	H39
2534	ND	ND	ESC_EC9102AA_AS	O93	H2
95	ST95 Cplx	ND	ESC_FC2052AA_AS	O18	H7
13589	ST155 Cplx	ND	ESC_FC2053AA_AS	O118 or O151	H21
141	ND	ND	ESC_FC2056AA_AS	O2	H6
13	ST13 Cplx	ND	ESC_FC2057AA_AS	O174	H8
2144	ND	ND	ESC_FC2058AA_AS	O84	H14
13	ST13 Cplx	ND	ESC_FC2059AA_AS	O174	H8
5418	ND	ND	ESC_FC2060AA_AS	-	H11
765	ST29 Cplx	ND	ESC_FC2062AA_AS	O177	H11
1819	ND	ND	ESC_FC2063AA_AS	O166	H28
5528	ND	ND	ESC_FC2064AA_AS	O182	H8
10	ST10 Cplx	ND	ESC_FC2065AA_AS	O13	H11
295	ST23 Cplx	ND	ESC_FC2066AA_AS	O22	H16
5597	ND	ND	ESC_FC2067AA_AS	O75	H31
129	ND	ND	ESC_FC2068AA_AS	O104	H7
343	ND	ND	ESC_FC2069AA_AS	O103	H25
130	ST31 Cplx	ND	ESC_FC2070AA_AS	O17 or O77	H18
5528	ND	ND	ESC_FC2071AA_AS	O88	H8
26	ND	ND	ESC_FC2072AA_AS	-	H8
141	ND	ND	ESC_FC2073AA_AS	O2	H6
130	ST31 Cplx	ND	ESC_FC2074AA_AS	O17 or O77	H18
442	ND	ND	ESC_FC2077AA_AS	O146	H21
8494	ND	ND	ESC_FC2078AA_AS	O15	H14
655	ND	ND	ESC_FC2080AA_AS	O121	H19
1952	ND	ND	ESC_FC2084AA_AS	B12	H28
10587	ND	ND	ESC_FC2085AA_AS	O9	H9
26	ND	ND	ESC_FC2090AA_AS	-	H8
13590	ST95 Cplx	ND	ESC_FC2092AA_AS	O18	H7
13591	ST12 Cplx	ND	ESC_FC2093AA_AS	O4	H5
1952	ND	ND	ESC_FC2094AA_AS	B12	H28
5597	ND	ND	ESC_FC2095AA_AS	O75	H31
13594	ND	ND	ESC_FC2096AA_AS	O17 or O77	H18
1104	ND	ND	ESC_FC2097AA_AS	O11 or OX19	H5
10	ST10 Cplx	ND	ESC_FC2098AA_AS	O38	H26
3774	ND	ND	ESC_FC2099AA_AS	O9	H31
491	ND	ND	ESC_FC2637AA_AS	O54	H45
3233	ND	ND	ESC_FC2638AA_AS	O8	H19
491	ND	ND	ESC_FC2640AA_AS	O54	H45
1892	ND	ND	ESC_FC2641AA_AS	O154	H31
13597	ND	ND	ESC_FC2642AA_AS	O113	H8
8494	ND	ND	ESC_FC2645AA_AS	O15	H14
2522	ND	ND	ESC_FC2646AA_AS	O25	H8
26	ND	ND	ESC_FC2647AA_AS	-	H8
23	ST23 Cplx	ND	ESC_FC2650AA_AS	O117	H4
13599	ND	ND	ESC_FC2652AA_AS	O32	H31
13598	ND	ND	ESC_FC2657AA_AS	B18	H1
5966	ND	ND	ESC_FC2659AA_AS	O141	H45
56	ST155 Cplx	ND	ESC_FC2664AA_AS	O117	H21
350	ST350 Cplx	ND	ESC_FC2669AA_AS	O76	H7
23	ST23 Cplx	ND	ESC_FC2670AA_AS	O117	H4
56	ST155 Cplx	ND	ESC_FC2681AA_AS	O21	H21
442	ND	ND	ESC_FC2682AA_AS	O146	H21
10	ST10 Cplx	ND	ESC_FC2683AA_AS	O13	H11
442	ND	ND	ESC_FC2684AA_AS	O146	H21
141	ND	ND	ESC_FC2685AA_AS	O2	H6
278	ST278 Cplx	ND	ESC_FC2686AA_AS	O178	H7
26	ND	ND	ESC_FC2687AA_AS	-	H8
5418	ND	ND	ESC_FC2688AA_AS	-	H11
3101	ST23 Cplx	ND	ESC_FC2689AA_AS	O78	H4
130	ST31 Cplx	ND	ESC_FC2690AA_AS	O17 or O77	H18
10587	ND	ND	ESC_FC2691AA_AS	O9	H9
1793	ND	ND	ESC_FC2692AA_AS	O11 or OX19	H43
442	ND	ND	ESC_FC2694AA_AS	O146	H21
8296	ND	ND	ESC_FC2695AA_AS	O43	H2
342	ND	ND	ESC_FC2696AA_AS	O177	H25
13601	ND	ND	ESC_FC2697AA_AS	-	H2
11101	ND	ND	ESC_FC2699AA_AS	O51	H37
13600	ST350 Cplx	ND	ESC_FC2700AA_AS	B6	H18
350	ST350 Cplx	ND	ESC_FC2701AA_AS	B6	H18
5966	ND	ND	ESC_FC2703AA_AS	O117	H21
13602	ND	ND	ESC_FC2705AA_AS	O61	H14
85	ND	ND	ESC_FC2707AA_AS	O21	H2
69	ST69 Cplx	ND	ESC_FC2716AA_AS	O17 or O77	H18
1952	ND	ND	ESC_FC2719AA_AS	B12	H28
11655	ND	ND	ESC_FC2723AA_AS	O9	H31
101	ST101 Cplx	ND	ESC_FC2724AA_AS	O117	H8
141	ND	ND	ESC_FC2725AA_AS	O2	H6
13604	ND	ND	ESC_FC2726AA_AS	O154	H12
350	ST350 Cplx	ND	ESC_FC2727AA_AS	B6	H18
447	ST20 Cplx	ND	ESC_FC2728AA_AS	O5	H19
13603	ND	ND	ESC_FC2729AA_AS	O6	H34
446	ST446 Cplx	ND	ESC_FC2731AA_AS	O23	H8
5966	ND	ND	ESC_FC2732AA_AS	O141	H45
11101	ND	ND	ESC_FC2733AA_AS	O51	H37
5822	ND	ND	ESC_FC2734AA_AS	-	H7
69	ST69 Cplx	ND	ESC_FC2735AA_AS	O17 or O77	H18
491	ND	ND	ESC_FC2736AA_AS	O54	H45
350	ST350 Cplx	ND	ESC_FC2737AA_AS	B6	H18
1952	ND	ND	ESC_FC2738AA_AS	B12	H28
95	ST95 Cplx	ND	ESC_FC2739AA_AS	O18	H7
295	ST23 Cplx	ND	ESC_FC2740AA_AS	O22	H16
336	ST278 Cplx	ND	ESC_FC2741AA_AS	O45	H16
8863	ND	ND	ESC_FC2742AA_AS	O91	uncertain
200	ST40 Cplx	ND	ESC_FC2743AA_AS	O187	H28
13604	ND	ND	ESC_FC2745AA_AS	O154	H12
392	ND	ND	ESC_FC2746AA_AS	O8	H2
33	ND	ND	ESC_FC2747AA_AS	O91	H14
130	ST31 Cplx	ND	ESC_FC2748AA_AS	O17 or O77	H18
26	ND	ND	ESC_FC2749AA_AS	-	H8
2079	ND	ND	ESC_FC2750AA_AS	O8	H19
95	ST95 Cplx	ND	ESC_FC2751AA_AS	O18	H7
3233	ND	ND	ESC_FC2752AA_AS	O8	H19
675	ST205 Cplx	ND	ESC_FC2753AA_AS	O76	H19
13	ST13 Cplx	ND	ESC_FC2754AA_AS	O75	H8
25	ND	ND	ESC_FC2755AA_AS	O128	H2
5822	ND	ND	ESC_FC2756AA_AS	-	H7
13605	ND	ND	ESC_FC2757AA_AS	-	H8
26	ND	ND	ESC_FC2758AA_AS	-	H8
6520	ST538 Cplx	ND	ESC_FC2759AA_AS	O88	H4
967	ND	ND	ESC_FC2760AA_AS	O36	H42
95	ST95 Cplx	ND	ESC_FC2762AA_AS	O18	H7
25	ND	ND	ESC_FC2763AA_AS	O128	H2
75	ND	ND	ESC_FC2765AA_AS	O4	H8
446	ST446 Cplx	ND	ESC_FC2766AA_AS	O25	H8
58	ST155 Cplx	ND	ESC_FC2767AA_AS	O25	H21
8296	ND	ND	ESC_FC2768AA_AS	O43	H2
26	ND	ND	ESC_FC2769AA_AS	-	H8
13598	ND	ND	ESC_FC2770AA_AS	B18	H1
491	ND	ND	ESC_FC2771AA_AS	O54	H45
26	ND	ND	ESC_FC2772AA_AS	-	H8
26	ND	ND	ESC_FC2773AA_AS	-	H8
56	ST155 Cplx	ND	ESC_FC2774AA_AS	O21	H21
1104	ND	ND	ESC_FC2775AA_AS	O11 or OX19	H5
392	ND	ND	ESC_FC2776AA_AS	O8	H2
11655	ND	ND	ESC_FC2777AA_AS	O9	H31
1952	ND	ND	ESC_FC2778AA_AS	B12	H28
141	ND	ND	ESC_FC2779AA_AS	O2	H6
3233	ND	ND	ESC_FC2780AA_AS	O8	H19
6034	ND	ND	ESC_FC2782AA_AS	-	H26
947	ST469 Cplx	ND	ESC_FC2783AA_AS	O8	H19
1793	ND	ND	ESC_FC2784AA_AS	O11 or OX19	H43
442	ND	ND	ESC_FC2785AA_AS	O146	H21
-1407	ST155 Cplx	ND	ESC_FC2786AA_AS	O102	H21
2217	ND	ND	ESC_FC2787AA_AS	O8	H16
2785	ND	ND	ESC_FC2788AA_AS	O36	H42
1176	ND	ND	ESC_FC2789AA_AS	O36	H14
517	ST469 Cplx	ND	ESC_FC2790AA_AS	O71	H19
388	ND	ND	ESC_FC2791AA_AS	B15 or O112	H2
8296	ND	ND	ESC_FC2792AA_AS	O43	H2
164	ND	ND	ESC_FC2793AA_AS	O29	H42
73	ST73 Cplx	ND	ESC_FC2794AA_AS	O120	H1
26	ND	ND	ESC_FC2795AA_AS	-	H8
13599	ND	ND	ESC_FC2796AA_AS	O32	H31
13606	ND	ND	ESC_FC2797AA_AS	O9	H31
720	ND	ND	ESC_FC2798AA_AS	O17 or O77	H41
12706	ST28 Cplx	ND	ESC_FC2799AA_AS	O96	H7
26	ND	ND	ESC_FC2800AA_AS	-	H8
442	ND	ND	ESC_FC2801AA_AS	O146	H21
1665	ND	ND	ESC_FC2802AA_AS	OX13	H2
8630	ST13 Cplx	ND	ESC_FC2803AA_AS	O174	H8
3233	ND	ND	ESC_FC2804AA_AS	O8	H19
5966	ND	ND	ESC_FC2805AA_AS	O117	H21
1793	ND	ND	ESC_FC2806AA_AS	O11 or OX19	H43
812	ND	ND	ESC_FC2807AA_AS	O110	H31
350	ST350 Cplx	ND	ESC_FC2808AA_AS	B6	H18
442	ND	ND	ESC_FC2809AA_AS	O146	H21
26	ND	ND	ESC_FC2810AA_AS	-	H8
26	ND	ND	ESC_FC2811AA_AS	-	H8
3774	ND	ND	ESC_FC2812AA_AS	O9	H31
1793	ND	ND	ESC_FC2813AA_AS	O11 or OX19	H43
13608	ND	ND	ESC_FC2814AA_AS	O8	H2
1793	ND	ND	ESC_FC2815AA_AS	O11 or OX19	H43
13607	ST13 Cplx	ND	ESC_FC2816AA_AS	O174	H8
3774	ND	ND	ESC_FC2817AA_AS	O9	H31
3590	ND	ND	ESC_FC2818AA_AS	-	H9
1793	ND	ND	ESC_FC2819AA_AS	O11 or OX19	H43
3233	ND	ND	ESC_FC2820AA_AS	O8	H19
141	ND	ND	ESC_FC2821AA_AS	O2	H6
10659	ND	ND	ESC_FC2822AA_AS	O128	H2
1086	ND	ND	ESC_FC2824AA_AS	O8	H14
56	ST155 Cplx	ND	ESC_FC2825AA_AS	O153	H21
26	ND	ND	ESC_FC2826AA_AS	-	H8
13609	ST469 Cplx	ND	ESC_FC2827AA_AS	B17	H19
328	ST278 Cplx	ND	ESC_FC2828AA_AS	O88	H25
1308	ST86 Cplx	ND	ESC_FC2829AA_AS	-	H7
58	ST155 Cplx	ND	ESC_FC2830AA_AS	O58	H40
7010	ND	ND	ESC_FC2831AA_AS	-	H14
57	ST350 Cplx	ND	ESC_FC2832AA_AS	O140	H25
13610	ND	ND	ESC_FC2833AA_AS	-	H49
5426	ST29 Cplx	ND	ESC_FC2834AA_AS	O118 or O151	H8
154	ND	ND	ESC_FC2835AA_AS	O112	H40
297	ND	ND	ESC_FC2836AA_AS	O88	H8
302	ND	ND	ESC_FC2837AA_AS	O108	H9
1665	ND	ND	ESC_FC2838AA_AS	O162	H7
446	ST446 Cplx	ND	ESC_FC2839AA_AS	O36	H8
1992	ND	ND	ESC_FC2840AA_AS	O146	H21
327	ND	ND	ESC_FC2841AA_AS	O156	H8
10	ST10 Cplx	ND	ESC_FC2842AA_AS	-	H40
5973	ND	ND	ESC_FC2843AA_AS	-	H2
10	ST10 Cplx	ND	ESC_FC2844AA_AS	O28 or O42	H37
5082	ND	ND	ESC_FC2845AA_AS	O121	H7
668	ND	ND	ESC_FC2846AA_AS	-	H2
1080	ND	ND	ESC_FC2847AA_AS	O105	H25
2612	ND	ND	ESC_FC2848AA_AS	O136	H46
3057	ND	ND	ESC_FC2849AA_AS	O98	H5
58	ST155 Cplx	ND	ESC_FC2851AA_AS	-	H21
13	ST13 Cplx	ND	ESC_FC2852AA_AS	-	H10
3494	ND	ND	ESC_FC2853AA_AS	-	H49
5614	ND	ND	ESC_FC2854AA_AS	O172	H28
129	ND	ND	ESC_FC2855AA_AS	O170	H7
155	ST155 Cplx	ND	ESC_FC2856AA_AS	O21	H21
949	ST155 Cplx	ND	ESC_FC2857AA_AS	-	H9
201	ST469 Cplx	ND	ESC_FC2858AA_AS	O153	H4
737	ST205 Cplx	ND	ESC_FC2859AA_AS	O81	H21
2077	ND	ND	ESC_FC2860AA_AS	-	H8
2163	ST205 Cplx	ND	ESC_FC2861AA_AS	-	H7
542	ND	ND	ESC_FC2862AA_AS	O175	H38
1829	ND	ND	ESC_FC2863AA_AS	O152	H46
542	ND	ND	ESC_FC2864AA_AS	O175	H38
86	ST86 Cplx	ND	ESC_FC2865AA_AS	O23	H10
88	ST23 Cplx	ND	ESC_FC2866AA_AS	O8	H4
542	ND	ND	ESC_FC2867AA_AS	O133	H40
101	ST101 Cplx	ND	ESC_FC2868AA_AS	O126	H21
942	ST20 Cplx	ND	ESC_FC2869AA_AS	-	H28
10	ST10 Cplx	ND	ESC_FC2870AA_AS	O120	H32
13612	ND	ND	ESC_FC2871AA_AS	O102	H40
8863	ND	ND	ESC_FC2872AA_AS	-	uncertain
3947	ND	ND	ESC_FC2873AA_AS	-	uncertain
1665	ND	ND	ESC_FC2875AA_AS	O162	H7
10	ST10 Cplx	ND	ESC_FC2876AA_AS	O2	H25
117	ND	ND	ESC_FC2877AA_AS	B8 or O143	H4
13611	ST10 Cplx	ND	ESC_FC2878AA_AS	-	H45
10	ST10 Cplx	ND	ESC_FC2879AA_AS	O145	H40
5416	ND	ND	ESC_FC2880AA_AS	O178	H7
10	ST10 Cplx	ND	ESC_FC2883AA_AS	O145	H40
189	ST165 Cplx	ND	ESC_FC2884AA_AS	O80	H26
4512	ND	ND	ESC_FC2885AA_AS	O116	H16
665	ND	ND	ESC_FC2886AA_AS	-	H4
10	ST10 Cplx	ND	ESC_FC2887AA_AS	O26	H32
117	ND	ND	ESC_FC2888AA_AS	O161	H4
3776	ND	ND	ESC_FC2889AA_AS	O166	H45
189	ST165 Cplx	ND	ESC_FC2890AA_AS	O80	H26
2534	ND	ND	ESC_FC2891AA_AS	O93	H2
10	ST10 Cplx	ND	ESC_FC2892AA_AS	O127	H21
38	ST38 Cplx	ND	ESC_FC2893AA_AS	O85	H12
13614	ST38 Cplx	ND	ESC_FC2895AA_AS	O15	H6
117	ND	ND	ESC_FC2896AA_AS	-	H40
10	ST10 Cplx	ND	ESC_FC2897AA_AS	O113	H4
1730	ND	ND	ESC_FC2902AA_AS	-	H10
5416	ND	ND	ESC_FC2903AA_AS	O178	H7
1079	ND	ND	ESC_FC2905AA_AS	O6	H49
10	ST10 Cplx	ND	ESC_FC2906AA_AS	O145	H40
10	ST10 Cplx	ND	ESC_FC2907AA_AS	O145	H40
10	ST10 Cplx	ND	ESC_FC2908AA_AS	O145	H40
10	ST10 Cplx	ND	ESC_FC2909AA_AS	O16	H48
752	ST10 Cplx	ND	ESC_FC2911AA_AS	O154	H28
48	ST10 Cplx	ND	ESC_FC2915AA_AS	O8	H11
10	ST10 Cplx	ND	ESC_FC2916AA_AS	-	H40
1011	ND	ND	ESC_FC2917AA_AS	O166	H45
5766	ND	ND	ESC_FC2920AA_AS	O13	H10
752	ST10 Cplx	ND	ESC_FC2922AA_AS	O109	H21
117	ND	ND	ESC_FC2924AA_AS	O102	H21
8425	ND	ND	ESC_FC2930AA_AS	O43	H14
442	ND	ND	ESC_FC2936AA_AS	O91	H21
26	ND	ND	ESC_FC2941AA_AS	O7	H8
302	ND	ND	ESC_FC2946AA_AS	O108	H9
58	ST155 Cplx	ND	ESC_FC2947AA_AS	O7	H31
10	ST10 Cplx	ND	ESC_FC2948AA_AS	O89	H9
165	ST165 Cplx	ND	ESC_FC2949AA_AS	O180	H51
58	ST155 Cplx	ND	ESC_FC2950AA_AS	O86	H25
10	ST10 Cplx	ND	ESC_FC2951AA_AS	O73	H31
648	ST648 Cplx	ND	ESC_FC2952AA_AS	O66	H42
131	ST131 Cplx	ND	ESC_GC7637AA_AS	O25	H4
73	ST73 Cplx	ND	ESC_GC7638AA_AS	O18	H1
131	ST131 Cplx	ND	ESC_MC9920AA_AS	O25	H4
1228	ND	ND	ESC_GC7641AA_AS	O158	H20
141	ND	ND	ESC_GC7642AA_AS	O2	H6
625	ND	ND	ESC_GC7643AA_AS	O6	H7
1304	ND	ND	ESC_GC7644AA_AS	O91	H7
95	ST95 Cplx	ND	ESC_GC7645AA_AS	O2	H4
73	ST73 Cplx	ND	ESC_GC7646AA_AS	-	H1
349	ST349 Cplx	ND	ESC_GC7647AA_AS	O166	H15
1193	ST14 Cplx	ND	ESC_GC7648AA_AS	O75	H5
69	ST69 Cplx	ND	ESC_GC7649AA_AS	O153	H2
1057	ST14 Cplx	ND	ESC_GC7650AA_AS	O75	H5
12	ST12 Cplx	ND	ESC_GC7653AA_AS	O4	H5
131	ST131 Cplx	ND	ESC_GC7654AA_AS	O25	H4
95	ST95 Cplx	ND	ESC_GC7655AA_AS	O18	H7
69	ST69 Cplx	ND	ESC_GC7656AA_AS	O15	H18
2522	ND	ND	ESC_GC7956AA_AS	O30	H16
538	ST538 Cplx	ND	ESC_GC7969AA_AS	O13	H4
73	ST73 Cplx	ND	ESC_GC7970AA_AS	O6	H1
538	ST538 Cplx	ND	ESC_GC7971AA_AS	O13	H4
13895	ND	ND	ESC_GC7973AA_AS	O59	H20
127	ND	ND	ESC_GC7975AA_AS	O6	H31
131	ST131 Cplx	ND	ESC_GC7976AA_AS	O153	H5
131	ST131 Cplx	ND	ESC_GC7977AA_AS	O153	H4
131	ST131 Cplx	ND	ESC_GC7978AA_AS	O16	H5
117	ND	ND	ESC_GC7979AA_AS	O33	H4
12	ST12 Cplx	ND	ESC_GC7980AA_AS	O4	H5
69	ST69 Cplx	ND	ESC_GC7982AA_AS	O17 or O77	H18
998	ND	ND	ESC_GC7983AA_AS	O2	H6
73	ST73 Cplx	ND	ESC_GC7984AA_AS	O6	H1
421	ST95 Cplx	ND	ESC_GC7985AA_AS	O1	H7
69	ST69 Cplx	ND	ESC_GC7986AA_AS	O153	H2
14	ST14 Cplx	ND	ESC_GC7987AA_AS	O75	H5
5459	ND	ND	ESC_GC7988AA_AS	O9	H20
131	ST131 Cplx	ND	ESC_GC7989AA_AS	O25	H4
131	ST131 Cplx	ND	ESC_GC7990AA_AS	O25	H4
131	ST131 Cplx	ND	ESC_GC7991AA_AS	O25	H4
278	ST278 Cplx	ND	ESC_GC7992AA_AS	-	H7
73	ST73 Cplx	ND	ESC_GC7993AA_AS	O6	H1
73	ST73 Cplx	ND	ESC_GC7994AA_AS	O2	H1
95	ST95 Cplx	ND	ESC_GC7995AA_AS	O1	H7
131	ST131 Cplx	ND	ESC_GC7996AA_AS	O153	H4
131	ST131 Cplx	ND	ESC_GC7997AA_AS	O153	H4
69	ST69 Cplx	ND	ESC_GC7998AA_AS	O17 or O77	H18
57	ST350 Cplx	ND	ESC_GC7999AA_AS	O27	H18
73	ST73 Cplx	ND	ESC_GC8000AA_AS	O6	H1
73	ST73 Cplx	ND	ESC_GC8001AA_AS	O25	H1
405	ST405 Cplx	ND	ESC_GC8002AA_AS	O2	H4
973	ND	ND	ESC_GC8003AA_AS	O153	H15
5051	ST38 Cplx	ND	ESC_GC8004AA_AS	O153	H9
131	ST131 Cplx	ND	ESC_GC8005AA_AS	O25	H4
95	ST95 Cplx	ND	ESC_GC8006AA_AS	O1	H7
131	ST131 Cplx	ND	ESC_GC8007AA_AS	O25	H4
131	ST131 Cplx	ND	ESC_GC8008AA_AS	O25	H4
131	ST131 Cplx	ND	ESC_GC8009AA_AS	O153	H4
88	ST23 Cplx	ND	ESC_GC8010AA_AS	O9	H4
73	ST73 Cplx	ND	ESC_GC8011AA_AS	O6	H1
95	ST95 Cplx	ND	ESC_GC8012AA_AS	O2	H4
131	ST131 Cplx	ND	ESC_GC8013AA_AS	O153	H4
73	ST73 Cplx	ND	ESC_GC8014AA_AS	O6	H1
13896	ST10 Cplx	ND	ESC_GC8015AA_AS	O89	H4
83	ND	ND	ESC_GC8016AA_AS	-	H5
404	ST14 Cplx	ND	ESC_GC8017AA_AS	O75	H5
95	ST95 Cplx	ND	ESC_GC8018AA_AS	O45	H7
73	ST73 Cplx	ND	ESC_GC8019AA_AS	O6	H1
1597	ND	ND	ESC_GC8020AA_AS	-	H4
131	ST131 Cplx	ND	ESC_GC8021AA_AS	O153	H4
131	ST131 Cplx	ND	ESC_GC8022AA_AS	O25	H4
405	ST405 Cplx	ND	ESC_GC8023AA_AS	O102	H6
420	ND	ND	ESC_GC8024AA_AS	O134	H31
73	ST73 Cplx	ND	ESC_GC8025AA_AS	O18	H1
144	ND	ND	ESC_GC8026AA_AS	O16	H6
131	ST131 Cplx	ND	ESC_GC8027AA_AS	O16	H5
117	ND	ND	ESC_GC8028AA_AS	O78	H4
73	ST73 Cplx	ND	ESC_GC8029AA_AS	O6	H1
2020	ST69 Cplx	ND	ESC_GC8030AA_AS	O11 or OX19	H4
58	ST155 Cplx	ND	ESC_GC8031AA_AS	O8	H10
73	ST73 Cplx	ND	ESC_GC8032AA_AS	O6	H1
69	ST69 Cplx	ND	ESC_GC8033AA_AS	O15	H18
69	ST69 Cplx	ND	ESC_GC8034AA_AS	O17 or O77	H18
69	ST69 Cplx	ND	ESC_GC8035AA_AS	O17 or O77	H18
69	ST69 Cplx	ND	ESC_GC8036AA_AS	O17 or O77	H18
73	ST73 Cplx	ND	ESC_GC8037AA_AS	O6	H1
1380	ST394 Cplx	ND	ESC_GC8038AA_AS	O17 or O77	H18
405	ST405 Cplx	ND	ESC_GC8039AA_AS	O2	H4
131	ST131 Cplx	ND	ESC_GC8040AA_AS	O25	H4
131	ST131 Cplx	ND	ESC_GC8041AA_AS	O153	H4
131	ST131 Cplx	ND	ESC_GC8042AA_AS	O25	H4
73	ST73 Cplx	ND	ESC_GC8043AA_AS	O6	H1
131	ST131 Cplx	ND	ESC_GC8044AA_AS	O16	H5
69	ST69 Cplx	ND	ESC_GC8045AA_AS	O153	H2
131	ST131 Cplx	ND	ESC_GC8046AA_AS	O25	H4
367	ST23 Cplx	ND	ESC_GC8047AA_AS	O9	H19
88	ST23 Cplx	ND	ESC_GC8049AA_AS	O9	H4
131	ST131 Cplx	ND	ESC_GC8050AA_AS	O16	H5
131	ST131 Cplx	ND	ESC_GC8051AA_AS	O25	H4
101	ST101 Cplx	ND	ESC_GC8052AA_AS	O82	H8
131	ST131 Cplx	ND	ESC_GC8053AA_AS	O25	H4
1049	ST155 Cplx	ND	ESC_GC8054AA_AS	O32 or O8	H10
69	ST69 Cplx	ND	ESC_GC8055AA_AS	O15	H6
58	ST155 Cplx	ND	ESC_GC8056AA_AS	O8	H25
131	ST131 Cplx	ND	ESC_GC8057AA_AS	O25	H4
405	ST405 Cplx	ND	ESC_GC8058AA_AS	O102	H6
69	ST69 Cplx	ND	ESC_GC8059AA_AS	O17 or O77	H18
12	ST12 Cplx	ND	ESC_GC8060AA_AS	O4	H1
95	ST95 Cplx	ND	ESC_GC8061AA_AS	O25	H4
88	ST23 Cplx	ND	ESC_GC8062AA_AS	O30 or O8	H12
95	ST95 Cplx	ND	ESC_GC8063AA_AS	O18	H7
131	ST131 Cplx	ND	ESC_GC8064AA_AS	O16	H5
13897	ND	ND	ESC_GC8065AA_AS	-	H28
69	ST69 Cplx	ND	ESC_GC8066AA_AS	O17 or O77	H18
73	ST73 Cplx	ND	ESC_GC8067AA_AS	O6	H1
12856	ST568 Cplx	ND	ESC_GC8068AA_AS	O7	H7
95	ST95 Cplx	ND	ESC_GC8069AA_AS	O1	H7
973	ND	ND	ESC_GC8070AA_AS	O11 or OX19	H15
95	ST95 Cplx	ND	ESC_GC8071AA_AS	O1	H7
38	ST38 Cplx	ND	ESC_GC8072AA_AS	O153	H30
569	ND	ND	ESC_GC8073AA_AS	O134	H31
714	ND	ND	ESC_GC8074AA_AS	O126	H20
95	ST95 Cplx	ND	ESC_GC8075AA_AS	O1	H7
73	ST73 Cplx	ND	ESC_GC8076AA_AS	O6	H1
88	ST23 Cplx	ND	ESC_GC8077AA_AS	-	H12
69	ST69 Cplx	ND	ESC_GC8078AA_AS	O17 or O77	H18
1193	ST14 Cplx	ND	ESC_GC8079AA_AS	O75	H5
131	ST131 Cplx	ND	ESC_GC8080AA_AS	-	H4
88	ST23 Cplx	ND	ESC_GC8081AA_AS	O9	H19
131	ST131 Cplx	ND	ESC_GC8082AA_AS	O25	H4
73	ST73 Cplx	ND	ESC_GC8083AA_AS	O2	H1
73	ST73 Cplx	ND	ESC_GC8084AA_AS	O6	H1
95	ST95 Cplx	ND	ESC_GC8085AA_AS	O45	H7
73	ST73 Cplx	ND	ESC_GC8086AA_AS	O18	H1
131	ST131 Cplx	ND	ESC_GC8087AA_AS	O25	H4
95	ST95 Cplx	ND	ESC_GC8088AA_AS	O45	H7
131	ST131 Cplx	ND	ESC_GC8089AA_AS	O153	H4
131	ST131 Cplx	ND	ESC_GC8090AA_AS	O153	H4
95	ST95 Cplx	ND	ESC_GC8091AA_AS	O1	H7
13898	ST469 Cplx	ND	ESC_GC8092AA_AS	O8	H28
404	ST14 Cplx	ND	ESC_GC8093AA_AS	O75	H5
131	ST131 Cplx	ND	ESC_GC8094AA_AS	O25	H4
1193	ST14 Cplx	ND	ESC_GC8095AA_AS	O75	H5
59	ST59 Cplx	ND	ESC_GC8096AA_AS	O1	H7
73	ST73 Cplx	ND	ESC_GC8097AA_AS	O6	H1
69	ST69 Cplx	ND	ESC_GC8098AA_AS	O153	H2
357	ND	ND	ESC_GC8099AA_AS	O13	H4
73	ST73 Cplx	ND	ESC_GC8100AA_AS	O18	H1
5056	ND	ND	ESC_GC8101AA_AS	O8	H21
10	ST10 Cplx	ND	ESC_GC8102AA_AS	O55	H25
12	ST12 Cplx	ND	ESC_GC8103AA_AS	O4	H5
95	ST95 Cplx	ND	ESC_GC8104AA_AS	O1	H7
131	ST131 Cplx	ND	ESC_GC8105AA_AS	O25	H4
69	ST69 Cplx	ND	ESC_GC8106AA_AS	O86	H18
69	ST69 Cplx	ND	ESC_GC8107AA_AS	O17 or O77	H18
74	ST73 Cplx	ND	ESC_GC8108AA_AS	O25	H1
131	ST131 Cplx	ND	ESC_GC8109AA_AS	O16	H5
13899	ST568 Cplx	ND	ESC_GC8110AA_AS	O75	H7
131	ST131 Cplx	ND	ESC_GC8111AA_AS	O16	H5
73	ST73 Cplx	ND	ESC_GC8112AA_AS	O2	H1
12	ST12 Cplx	ND	ESC_GC8113AA_AS	O4	H1
95	ST95 Cplx	ND	ESC_GC8114AA_AS	O25	H4
121	ST28 Cplx	ND	ESC_GC8115AA_AS	OX18	H6
405	ST405 Cplx	ND	ESC_GC8116AA_AS	O102	H6
131	ST131 Cplx	ND	ESC_GC8117AA_AS	O25	H4
95	ST95 Cplx	ND	ESC_GC8118AA_AS	O1	H7
127	ND	ND	ESC_GC8119AA_AS	O6	H31
95	ST95 Cplx	ND	ESC_GC8120AA_AS	O18	H7
69	ST69 Cplx	ND	ESC_GC8121AA_AS	O15	H18
131	ST131 Cplx	ND	ESC_GC8122AA_AS	O25	H4
95	ST95 Cplx	ND	ESC_GC8123AA_AS	O1	H7
13900	ST14 Cplx	ND	ESC_GC8124AA_AS	O75	H5
1193	ST14 Cplx	ND	ESC_GC8125AA_AS	O75	H5
38	ST38 Cplx	ND	ESC_GC8126AA_AS	O153	H18
648	ST648 Cplx	ND	ESC_GC8127AA_AS	O1	H6
69	ST69 Cplx	ND	ESC_GC8128AA_AS	O15	H18
127	ND	ND	ESC_GC8129AA_AS	O6	H31
73	ST73 Cplx	ND	ESC_GC8130AA_AS	O6	H1
404	ST14 Cplx	ND	ESC_GC8131AA_AS	O75	H5
95	ST95 Cplx	ND	ESC_GC8132AA_AS	O1	H7
12	ST12 Cplx	ND	ESC_GC8133AA_AS	O4	H5
131	ST131 Cplx	ND	ESC_GC8134AA_AS	O16	H5
95	ST95 Cplx	ND	ESC_GC8135AA_AS	O1	H7
131	ST131 Cplx	ND	ESC_GC8136AA_AS	O153	H4
38	ST38 Cplx	ND	ESC_GC8137AA_AS	O86	H18
12	ST12 Cplx	ND	ESC_GC8138AA_AS	O4	H1
1332	ST73 Cplx	ND	ESC_GC8139AA_AS	O2	H1
73	ST73 Cplx	ND	ESC_GC8140AA_AS	O25	H1
69	ST69 Cplx	ND	ESC_GC8141AA_AS	O17 or O77	H18
69	ST69 Cplx	ND	ESC_GC8142AA_AS	O15	H18
73	ST73 Cplx	ND	ESC_GC8143AA_AS	O25	H1
12	ST12 Cplx	ND	ESC_GC8144AA_AS	O4	H1
131	ST131 Cplx	ND	ESC_GC8145AA_AS	O25	H4
73	ST73 Cplx	ND	ESC_GC8146AA_AS	O6	H1
12	ST12 Cplx	ND	ESC_GC8147AA_AS	O21	H5
127	ND	ND	ESC_GC8148AA_AS	O6	H31
13901	ST131 Cplx	ND	ESC_GC8149AA_AS	O25	H4
73	ST73 Cplx	ND	ESC_GC8150AA_AS	O120	H31
46	ST46 Cplx	ND	ESC_GC8151AA_AS	O9	H4
95	ST95 Cplx	ND	ESC_GC8152AA_AS	O1	H7
428	ND	ND	ESC_GC8153AA_AS	O117	H4
131	ST131 Cplx	ND	ESC_GC8154AA_AS	O25	H4
73	ST73 Cplx	ND	ESC_GC8155AA_AS	O6	H1
69	ST69 Cplx	ND	ESC_GC8156AA_AS	O15	H1
95	ST95 Cplx	ND	ESC_GC8157AA_AS	O1	H7
95	ST95 Cplx	ND	ESC_GC8158AA_AS	O45	H7
73	ST73 Cplx	ND	ESC_GC8159AA_AS	O6	H1
12	ST12 Cplx	ND	ESC_GC8160AA_AS	O4	H5
1531	ST95 Cplx	ND	ESC_GC8161AA_AS	O2	H7
95	ST95 Cplx	ND	ESC_GC8163AA_AS	O2	H7
73	ST73 Cplx	ND	ESC_GC8164AA_AS	O6	H1
12	ST12 Cplx	ND	ESC_GC8165AA_AS	O4	H5
744	ST10 Cplx	ND	ESC_GC8166AA_AS	O89	H9
59	ST59 Cplx	ND	ESC_GC8167AA_AS	O1	H7
69	ST69 Cplx	ND	ESC_GC8168AA_AS	O15	H18
73	ST73 Cplx	ND	ESC_GC8169AA_AS	O6	H1
648	ST648 Cplx	ND	ESC_GC8170AA_AS	O153	H42
131	ST131 Cplx	ND	ESC_GC8171AA_AS	O25	H4
73	ST73 Cplx	ND	ESC_GC8172AA_AS	O6	H1
12	ST12 Cplx	ND	ESC_GC8173AA_AS	O4	H5
73	ST73 Cplx	ND	ESC_GC8174AA_AS	O6	H1
127	ND	ND	ESC_GC8175AA_AS	O6	H31
69	ST69 Cplx	ND	ESC_GC8176AA_AS	O17 or O77	H18
10	ST10 Cplx	ND	ESC_GC8177AA_AS	O178	H32
131	ST131 Cplx	ND	ESC_GC8178AA_AS	O25	H4
88	ST23 Cplx	ND	ESC_GC8179AA_AS	O9	H4
131	ST131 Cplx	ND	ESC_GC8180AA_AS	O25	H4
73	ST73 Cplx	ND	ESC_GC8181AA_AS	O2	H1
131	ST131 Cplx	ND	ESC_GC8182AA_AS	O25	H4
131	ST131 Cplx	ND	ESC_GC8183AA_AS	O25	H4
141	ND	ND	ESC_GC8184AA_AS	O2	H6
443	ST205 Cplx	ND	ESC_GC8185AA_AS	uncertain	H21
538	ST538 Cplx	ND	ESC_GC8186AA_AS	O13	H4
372	ND	ND	ESC_GC8187AA_AS	O18	H31
69	ST69 Cplx	ND	ESC_GC8188AA_AS	O17 or O77	H18
131	ST131 Cplx	ND	ESC_GC8189AA_AS	O25	H4
127	ND	ND	ESC_GC8190AA_AS	O6	H31
131	ST131 Cplx	ND	ESC_GC8191AA_AS	O25	H4
405	ST405 Cplx	ND	ESC_GC8192AA_AS	O102	H6
131	ST131 Cplx	ND	ESC_GC8193AA_AS	O25	H4
131	ST131 Cplx	ND	ESC_GC8194AA_AS	O16	H5
315	ST38 Cplx	ND	ESC_GC8195AA_AS	O86	H30
73	ST73 Cplx	ND	ESC_GC8196AA_AS	O6	H1
69	ST69 Cplx	ND	ESC_GC8197AA_AS	O117	H4
2520	ND	ND	ESC_GC8198AA_AS	-	H49
73	ST73 Cplx	ND	ESC_GC8199AA_AS	O6	H1
73	ST73 Cplx	ND	ESC_GC8200AA_AS	O6	H1
62	ND	ND	ESC_GC8201AA_AS	O7	H45
73	ST73 Cplx	ND	ESC_GC8202AA_AS	O25	H1
69	ST69 Cplx	ND	ESC_GC8203AA_AS	O15	H18
131	ST131 Cplx	ND	ESC_GC8204AA_AS	O25	H4
12	ST12 Cplx	ND	ESC_GC8205AA_AS	O4	H5
131	ST131 Cplx	ND	ESC_GC8206AA_AS	O25	H4
46	ST46 Cplx	ND	ESC_GC8207AA_AS	O9	H4
95	ST95 Cplx	ND	ESC_GC8208AA_AS	O1	H7
10	ST10 Cplx	ND	ESC_GC8209AA_AS	O11 or OX19	H4
131	ST131 Cplx	ND	ESC_GC8210AA_AS	O16	H5
141	ND	ND	ESC_GC8211AA_AS	O2	H6
69	ST69 Cplx	ND	ESC_GC8212AA_AS	O117	H4
73	ST73 Cplx	ND	ESC_GC8213AA_AS	O6	H1
12	ST12 Cplx	ND	ESC_GC8214AA_AS	O4	H5
95	ST95 Cplx	ND	ESC_GC8215AA_AS	O1	H7
73	ST73 Cplx	ND	ESC_GC8216AA_AS	O6	H1
38	ST38 Cplx	ND	ESC_GC8217AA_AS	O153	H30
69	ST69 Cplx	ND	ESC_GC8218AA_AS	O17 or O77	H18
95	ST95 Cplx	ND	ESC_GC8219AA_AS	O1	H7
69	ST69 Cplx	ND	ESC_GC8220AA_AS	O86	H18
131	ST131 Cplx	ND	ESC_GC8221AA_AS	O25	H4
73	ST73 Cplx	ND	ESC_GC8222AA_AS	O6	H1
131	ST131 Cplx	ND	ESC_GC8223AA_AS	O25	H4
23	ST23 Cplx	ND	ESC_GC8224AA_AS	O78	H4
131	ST131 Cplx	ND	ESC_GC8225AA_AS	O25	H4
131	ST131 Cplx	ND	ESC_GC8226AA_AS	O25	H4
38	ST38 Cplx	ND	ESC_GC8227AA_AS	-	H18
69	ST69 Cplx	ND	ESC_GC8228AA_AS	O17 or O77	H18
73	ST73 Cplx	ND	ESC_GC8229AA_AS	O6	H1
95	ST95 Cplx	ND	ESC_GC8230AA_AS	O1	H7
648	ST648 Cplx	ND	ESC_GC8231AA_AS	O153	H6
131	ST131 Cplx	ND	ESC_GC8232AA_AS	O16	H5
38	ST38 Cplx	ND	ESC_GC8233AA_AS	O153	H18
95	ST95 Cplx	ND	ESC_GC8234AA_AS	O1	H7
12	ST12 Cplx	ND	ESC_GC8235AA_AS	O4	H5
131	ST131 Cplx	ND	ESC_GC8236AA_AS	O25	H4
131	ST131 Cplx	ND	ESC_GC8237AA_AS	O25	H4
13902	ND	ND	ESC_GC8238AA_AS	O6	H31
405	ST405 Cplx	ND	ESC_GC8239AA_AS	O102	H6
538	ST538 Cplx	ND	ESC_GC8240AA_AS	O13	H4
131	ST131 Cplx	ND	ESC_GC8241AA_AS	O25	H4
73	ST73 Cplx	ND	ESC_GC8242AA_AS	O6	H1
95	ST95 Cplx	ND	ESC_GC8243AA_AS	O1	H7
69	ST69 Cplx	ND	ESC_GC8244AA_AS	O17 or O77	H18
69	ST69 Cplx	ND	ESC_GC8245AA_AS	O86	H18
69	ST69 Cplx	ND	ESC_GC8246AA_AS	O15	H18
7092	ND	ND	ESC_GC8247AA_AS	O6	H5
131	ST131 Cplx	ND	ESC_GC8248AA_AS	O25	H4
162	ST469 Cplx	ND	ESC_GC8249AA_AS	O160	H16
363	ND	ND	ESC_GC8250AA_AS	O134	H31
73	ST73 Cplx	ND	ESC_GC8251AA_AS	O6	H1
95	ST95 Cplx	ND	ESC_GC8252AA_AS	O1	H7
95	ST95 Cplx	ND	ESC_GC8253AA_AS	O1	H7
10	ST10 Cplx	ND	ESC_GC8254AA_AS	O8	H4
73	ST73 Cplx	ND	ESC_GC8255AA_AS	O6	H1
1154	ST73 Cplx	ND	ESC_GC8256AA_AS	O2	H1
135	ND	ND	ESC_GC8257AA_AS	O83	H1
69	ST69 Cplx	ND	ESC_GC8258AA_AS	O15	H18
95	ST95 Cplx	ND	ESC_GC8259AA_AS	O1	H7
95	ST95 Cplx	ND	ESC_GC8260AA_AS	O1	H7
1262	ST73 Cplx	ND	ESC_GC8261AA_AS	O2	H1
5425	ND	ND	ESC_GC8262AA_AS	O18	H7
127	ND	ND	ESC_GC8263AA_AS	O6	H31
73	ST73 Cplx	ND	ESC_GC8264AA_AS	O2	H1
131	ST131 Cplx	ND	ESC_GC8265AA_AS	O25	H4
14	ST14 Cplx	ND	ESC_GC8266AA_AS	O75	H5
1236	ND	ND	ESC_GC8267AA_AS	-	H5
131	ST131 Cplx	ND	ESC_GC8268AA_AS	O25	H4
127	ND	ND	ESC_GC8269AA_AS	O6	H31
69	ST69 Cplx	ND	ESC_GC8270AA_AS	O117	H4
13903	ST131 Cplx	ND	ESC_GC8271AA_AS	O25	H4
73	ST73 Cplx	ND	ESC_GC8272AA_AS	O6	H1
131	ST131 Cplx	ND	ESC_GC8273AA_AS	O25	H4
13904	ST73 Cplx	ND	ESC_GC8274AA_AS	O6	H1
95	ST95 Cplx	ND	ESC_GC8275AA_AS	O2	H7
73	ST73 Cplx	ND	ESC_GC8277AA_AS	O6	H1
349	ST349 Cplx	ND	ESC_GC8278AA_AS	O86	H2
69	ST69 Cplx	ND	ESC_GC8279AA_AS	O11 or OX19	H4
13905	ST131 Cplx	ND	ESC_GC8280AA_AS	O25	H4
73	ST73 Cplx	ND	ESC_GC8281AA_AS	O6	H1
73	ST73 Cplx	ND	ESC_GC8282AA_AS	O6	H1
95	ST95 Cplx	ND	ESC_GC8283AA_AS	O2	H4
73	ST73 Cplx	ND	ESC_GC8284AA_AS	O6	H1
69	ST69 Cplx	ND	ESC_GC8285AA_AS	O15	H18
12	ST12 Cplx	ND	ESC_GC8286AA_AS	O4	H5
46	ST46 Cplx	ND	ESC_GC8287AA_AS	O9	H4
131	ST131 Cplx	ND	ESC_GC8288AA_AS	O25	H4
73	ST73 Cplx	ND	ESC_GC8289AA_AS	O6	H1
59	ST59 Cplx	ND	ESC_GC8290AA_AS	O1	H7
131	ST131 Cplx	ND	ESC_GC8291AA_AS	O153	H4
131	ST131 Cplx	ND	ESC_GC8292AA_AS	O25	H4
131	ST131 Cplx	ND	ESC_GC8293AA_AS	O25	H4
12	ST12 Cplx	ND	ESC_GC8294AA_AS	O4	H5
46	ST46 Cplx	ND	ESC_GC8295AA_AS	O9	H4
95	ST95 Cplx	ND	ESC_GC8296AA_AS	O1	H7
162	ST469 Cplx	ND	ESC_GC8297AA_AS	O126	H45
127	ND	ND	ESC_GC8298AA_AS	O6	H31
69	ST69 Cplx	ND	ESC_GC8299AA_AS	O15	H18
69	ST69 Cplx	ND	ESC_GC8300AA_AS	O17 or O77	H18
69	ST69 Cplx	ND	ESC_GC8301AA_AS	O17 or O77	H18
69	ST69 Cplx	ND	ESC_GC8302AA_AS	O15	H6
321	ND	ND	ESC_GC8303AA_AS	O120	H14
58	ST155 Cplx	ND	ESC_GC8304AA_AS	O9	H25
131	ST131 Cplx	ND	ESC_GC8305AA_AS	O25	H4
144	ND	ND	ESC_GC8306AA_AS	O16	H6
131	ST131 Cplx	ND	ESC_GC8307AA_AS	O25	H4
963	ST38 Cplx	ND	ESC_GC8308AA_AS	-	H18
127	ND	ND	ESC_GC8309AA_AS	O6	H31
13414	ND	ND	ESC_GC8310AA_AS	O113	H7
131	ST131 Cplx	ND	ESC_GC8311AA_AS	O16	H5
421	ST95 Cplx	ND	ESC_GC8312AA_AS	O1	H7
69	ST69 Cplx	ND	ESC_GC8313AA_AS	O17 or O77	H18
38	ST38 Cplx	ND	ESC_GC8314AA_AS	O86	H18
73	ST73 Cplx	ND	ESC_GC8315AA_AS	O6	H1
127	ND	ND	ESC_GC8316AA_AS	O6	H31
131	ST131 Cplx	ND	ESC_GC8317AA_AS	O25	H4
131	ST131 Cplx	ND	ESC_GC8318AA_AS	O25	H4
141	ND	ND	ESC_GC8319AA_AS	O2	H6
131	ST131 Cplx	ND	ESC_GC8320AA_AS	O25	H4
73	ST73 Cplx	ND	ESC_GC8321AA_AS	-	H1
131	ST131 Cplx	ND	ESC_GC8322AA_AS	O25	H4
12	ST12 Cplx	ND	ESC_GC8323AA_AS	O4	H1
95	ST95 Cplx	ND	ESC_GC8324AA_AS	O1	H7
69	ST69 Cplx	ND	ESC_GC8325AA_AS	O15	H18
62	ND	ND	ESC_GC8326AA_AS	O7	H45
69	ST69 Cplx	ND	ESC_GC8327AA_AS	O17 or O77	H18
73	ST73 Cplx	ND	ESC_GC8328AA_AS	O6	H1
73	ST73 Cplx	ND	ESC_GC8329AA_AS	O6	H1
69	ST69 Cplx	ND	ESC_GC8330AA_AS	O17 or O77	H18
69	ST69 Cplx	ND	ESC_GC8331AA_AS	O15	H18
69	ST69 Cplx	ND	ESC_GC8332AA_AS	O15	H18
73	ST73 Cplx	ND	ESC_GC8333AA_AS	O6	H1
69	ST69 Cplx	ND	ESC_GC8334AA_AS	O15	H18
73	ST73 Cplx	ND	ESC_GC8335AA_AS	O6	H1
131	ST131 Cplx	ND	ESC_GC8336AA_AS	O16	H5
12	ST12 Cplx	ND	ESC_GC8337AA_AS	O4	H5
141	ND	ND	ESC_GC8338AA_AS	O2	H6
73	ST73 Cplx	ND	ESC_GC8339AA_AS	O6	H1
13414	ND	ND	ESC_GC8340AA_AS	O113	H7
69	ST69 Cplx	ND	ESC_GC8341AA_AS	O17 or O77	H18
69	ST69 Cplx	ND	ESC_GC8342AA_AS	O17 or O77	H45
73	ST73 Cplx	ND	ESC_GC8343AA_AS	O2	H1
95	ST95 Cplx	ND	ESC_GC8344AA_AS	O1	H7
1193	ST14 Cplx	ND	ESC_GC8345AA_AS	O75	H5
95	ST95 Cplx	ND	ESC_GC8346AA_AS	O1	H7
73	ST73 Cplx	ND	ESC_GC8347AA_AS	O6	H1
131	ST131 Cplx	ND	ESC_GC8348AA_AS	O25	H4
69	ST69 Cplx	ND	ESC_GC8349AA_AS	O17 or O77	H18
141	ND	ND	ESC_GC8350AA_AS	O2	H6
131	ST131 Cplx	ND	ESC_GC8351AA_AS	O25	H4
12	ST12 Cplx	ND	ESC_GC8352AA_AS	O4	H5
127	ND	ND	ESC_GC8353AA_AS	O6	H31
73	ST73 Cplx	ND	ESC_GC8354AA_AS	O6	H1
131	ST131 Cplx	ND	ESC_GC8355AA_AS	O25	H4
11867	ND	ND	ESC_GC8356AA_AS	O134	H31
10	ST10 Cplx	ND	ESC_GC8357AA_AS	O89	H9
131	ST131 Cplx	ND	ESC_GC8358AA_AS	O153	H4
69	ST69 Cplx	ND	ESC_GC8359AA_AS	O153	H2
58	ST155 Cplx	ND	ESC_GC8360AA_AS	O8	H10
12	ST12 Cplx	ND	ESC_GC8361AA_AS	O4	H5
131	ST131 Cplx	ND	ESC_GC8362AA_AS	O16	H5
131	ST131 Cplx	ND	ESC_GC8363AA_AS	O25	H4
127	ND	ND	ESC_GC8364AA_AS	O6	H31
69	ST69 Cplx	ND	ESC_GC8365AA_AS	O153	H2
131	ST131 Cplx	ND	ESC_GC8366AA_AS	-	H5
12	ST12 Cplx	ND	ESC_GC8367AA_AS	O21	H5
131	ST131 Cplx	ND	ESC_GC8368AA_AS	O16	H5
73	ST73 Cplx	ND	ESC_GC8369AA_AS	O25	H1
131	ST131 Cplx	ND	ESC_GC8370AA_AS	O153	H4
3489	ST10 Cplx	ND	ESC_GC8371AA_AS	O41	H45
12	ST12 Cplx	ND	ESC_GC8372AA_AS	O4	H5
73	ST73 Cplx	ND	ESC_GC8373AA_AS	-	H1
8881	ST648 Cplx	ND	ESC_GC8374AA_AS	O153	H6
127	ND	ND	ESC_GC8375AA_AS	O6	H31
73	ST73 Cplx	ND	ESC_GC8376AA_AS	O6	H1
73	ST73 Cplx	ND	ESC_GC8377AA_AS	O6	H1
12	ST12 Cplx	ND	ESC_GC8378AA_AS	O4	H1
12	ST12 Cplx	ND	ESC_GC8379AA_AS	O4	H1
13910	ST10 Cplx	ND	ESC_GC8380AA_AS	O15	H11
1193	ST14 Cplx	ND	ESC_GC8381AA_AS	O75	H5
13906	ST131 Cplx	ND	ESC_GC8382AA_AS	O25	H4
131	ST131 Cplx	ND	ESC_GC8383AA_AS	O25	H4
14	ST14 Cplx	ND	ESC_GC8384AA_AS	O18	H5
12	ST12 Cplx	ND	ESC_GC8385AA_AS	O4	H5
136	ND	ND	ESC_GC8386AA_AS	O8	H14
95	ST95 Cplx	ND	ESC_GC8387AA_AS	O1	H7
648	ST648 Cplx	ND	ESC_GC8388AA_AS	O153	H6
357	ND	ND	ESC_GC8389AA_AS	O13	H4
13908	ST73 Cplx	ND	ESC_GC8390AA_AS	O6	H1
117	ND	ND	ESC_GC8391AA_AS	O8	H40
5389	ST12 Cplx	ND	ESC_GC8392AA_AS	O4	H5
1236	ND	ND	ESC_GC8393AA_AS	O62 or O68	H5
69	ST69 Cplx	ND	ESC_GC8394AA_AS	O11 or OX19	H4
162	ST469 Cplx	ND	ESC_GC8395AA_AS	O160	H16
95	ST95 Cplx	ND	ESC_GC8396AA_AS	O1	H7
88	ST23 Cplx	ND	ESC_GC8397AA_AS	O9	H4
93	ST168 Cplx	ND	ESC_GC8398AA_AS	O7	H4
13907	ND	ND	ESC_GC8399AA_AS	O16	H6
73	ST73 Cplx	ND	ESC_GC8400AA_AS	-	H1
404	ST14 Cplx	ND	ESC_GC8401AA_AS	O75	H5
131	ST131 Cplx	ND	ESC_GC8402AA_AS	O25	H4
226	ST226 Cplx	ND	ESC_GC8403AA_AS	O40	H19
12	ST12 Cplx	ND	ESC_GC8404AA_AS	O4	H5
131	ST131 Cplx	ND	ESC_GC8406AA_AS	O16	H5
73	ST73 Cplx	ND	ESC_GC8407AA_AS	O18	H1
1434	ST10 Cplx	ND	ESC_GC8408AA_AS	O18	H14
1193	ST14 Cplx	ND	ESC_GC8409AA_AS	O75	H5
8392	ND	ND	ESC_GC8410AA_AS	O11 or OX19	H4
59	ST59 Cplx	ND	ESC_GC8411AA_AS	O18	H7
155	ST155 Cplx	ND	ESC_GC8412AA_AS	-	H21
12	ST12 Cplx	ND	ESC_GC8413AA_AS	O4	H5
1193	ST14 Cplx	ND	ESC_GC8414AA_AS	O75	H5
227	ST10 Cplx	ND	ESC_GC8415AA_AS	O9	H10
827	ST12 Cplx	ND	ESC_GC8416AA_AS	O4	H1
95	ST95 Cplx	ND	ESC_GC8417AA_AS	O1	H7
131	ST131 Cplx	ND	ESC_GC8418AA_AS	O25	H4
73	ST73 Cplx	ND	ESC_GC8419AA_AS	O6	H1
131	ST131 Cplx	ND	ESC_GC8420AA_AS	O25	H4
12	ST12 Cplx	ND	ESC_GC8421AA_AS	O4	H5
321	ND	ND	ESC_GC8422AA_AS	O120	H14
73	ST73 Cplx	ND	ESC_GC8423AA_AS	O2	H1
144	ND	ND	ESC_GC8424AA_AS	O16	H6
131	ST131 Cplx	ND	ESC_GC8425AA_AS	O25	H4
1193	ST14 Cplx	ND	ESC_GC8426AA_AS	O75	H5
131	ST131 Cplx	ND	ESC_GC8427AA_AS	O25	H4
131	ST131 Cplx	ND	ESC_GC8428AA_AS	O153	H4
13909	ST73 Cplx	ND	ESC_GC8429AA_AS	O25	H1
491	ND	ND	ESC_GC8430AA_AS	O131	H45
73	ST73 Cplx	ND	ESC_GC8431AA_AS	O6	H1
10	ST10 Cplx	ND	ESC_GC8432AA_AS	O160	H11
62	ND	ND	ESC_GC8433AA_AS	O7	H45
5416	ND	ND	ESC_HC7082AA_AS	O178	H7
752	ST10 Cplx	ND	ESC_HC7083AA_AS	O177	H19
540	ND	ND	ESC_HC7084AA_AS	O9	H30
12196	ND	ND	ESC_HC7085AA_AS	OX18	H2
388	ND	ND	ESC_HC7086AA_AS	B15 or O112	H2
162	ST469 Cplx	ND	ESC_HC7087AA_AS	O8	H19
28	ST28 Cplx	ND	ESC_HC7088AA_AS	-	H6
1294	ND	ND	ESC_HC7089AA_AS	O9	H30
10	ST10 Cplx	ND	ESC_HC7090AA_AS	O78	H12
641	ST86 Cplx	ND	ESC_HC7091AA_AS	O133	H16
117	ND	ND	ESC_HC7092AA_AS	B8 or O143	H4
10	ST10 Cplx	ND	ESC_HC7093AA_AS	O81	H27
75	ND	ND	ESC_HC7094AA_AS	B15 or O112	H8
641	ST86 Cplx	ND	ESC_HC7095AA_AS	O121	H10
10	ST10 Cplx	ND	ESC_HC7096AA_AS	O2	H32
155	ST155 Cplx	ND	ESC_HC7097AA_AS	O25	H34
295	ST23 Cplx	ND	ESC_HC7098AA_AS	-	H36
3519	ND	ND	ESC_HC7099AA_AS	-	H48
223	ST155 Cplx	ND	ESC_HC7100AA_AS	O86	H21
752	ST10 Cplx	ND	ESC_HC7101AA_AS	O123 or O186	H28
117	ND	ND	ESC_HC7102AA_AS	O8	H4
10	ST10 Cplx	ND	ESC_HC7103AA_AS	-	H48
1629	ND	ND	ESC_HC7104AA_AS	O65	H16
154	ND	ND	ESC_HC7105AA_AS	O112	H40
4038	ND	ND	ESC_HC7106AA_AS	O93	H28
69	ST69 Cplx	ND	ESC_HC7107AA_AS	O15	H18
14222	ST155 Cplx	ND	ESC_HC7108AA_AS	O23	H31
8449	ST10 Cplx	ND	ESC_HC7109AA_AS	O81	H40
6031	ND	ND	ESC_HC7110AA_AS	O13	H30
8425	ND	ND	ESC_HC7111AA_AS	O43	H14
1771	ND	ND	ESC_HC7112AA_AS	B18	H21
93	ST168 Cplx	ND	ESC_HC7113AA_AS	O5	H4
69	ST69 Cplx	ND	ESC_HC7114AA_AS	O17 or O77	H18
1286	ST10 Cplx	ND	ESC_HC7115AA_AS	O117	H42
10	ST10 Cplx	ND	ESC_HC7116AA_AS	-	H39
10	ST10 Cplx	ND	ESC_HC7117AA_AS	B7	H40
10193	ND	ND	ESC_HC7118AA_AS	O45	H11
154	ND	ND	ESC_HC7119AA_AS	O187	H38
937	ND	ND	ESC_HC7120AA_AS	O43	H2
388	ND	ND	ESC_HC7121AA_AS	B15 or O112	H2
196	ND	ND	ESC_HC7122AA_AS	B9	H7
642	ST278 Cplx	ND	ESC_HC7124AA_AS	O61	H4
11491	ND	ND	ESC_HC7125AA_AS	O8	H45
542	ND	ND	ESC_HC7126AA_AS	-	-
1286	ST10 Cplx	ND	ESC_HC7127AA_AS	O16	H32
10	ST10 Cplx	ND	ESC_HC7128AA_AS	O13	H11
117	ND	ND	ESC_HC7129AA_AS	O183	H18
12750	ST278 Cplx	ND	ESC_HC7130AA_AS	B14 or O32	H43
3519	ND	ND	ESC_HC7131AA_AS	-	H48
278	ST278 Cplx	ND	ESC_HC7132AA_AS	-	H7
336	ST278 Cplx	ND	ESC_HC7133AA_AS	O99	H16
189	ST165 Cplx	ND	ESC_HC7134AA_AS	O80	H26
1011	ND	ND	ESC_HC7135AA_AS	O166	H45
14226	ND	ND	ESC_HC7136AA_AS	O6	H33
515	ND	ND	ESC_HC7137AA_AS	-	H29
14223	ND	ND	ESC_HC7138AA_AS	-	H26
1080	ND	ND	ESC_HC7139AA_AS	O105	H25
3593	ST23 Cplx	ND	ESC_HC7140AA_AS	O10	H9
442	ND	ND	ESC_HC7141AA_AS	O156	H21
162	ST469 Cplx	ND	ESC_HC7142AA_AS	B17	H19
8668	ST10 Cplx	ND	ESC_HC7143AA_AS	O178	H10
14224	ND	ND	ESC_HC7144AA_AS	-	H9
117	ND	ND	ESC_HC7145AA_AS	O85	H18
1011	ND	ND	ESC_HC7146AA_AS	O166	H45
10	ST10 Cplx	ND	ESC_HC7147AA_AS	-	H12
752	ST10 Cplx	ND	ESC_HC7148AA_AS	O26	H31
1001	ND	ND	ESC_HC7149AA_AS	O8	H2
20	ST20 Cplx	ND	ESC_HC7150AA_AS	O15	H2
6113	ND	ND	ESC_HC7151AA_AS	O159	H23
223	ST155 Cplx	ND	ESC_HC7152AA_AS	O86	H21
278	ST278 Cplx	ND	ESC_HC7153AA_AS	-	H7
14225	ST23 Cplx	ND	ESC_HC7154AA_AS	-	H9
155	ST155 Cplx	ND	ESC_HC7155AA_AS	O116	H25
1308	ST86 Cplx	ND	ESC_HC7156AA_AS	-	H7
993	ST10 Cplx	ND	ESC_HC7157AA_AS	O100	H30
28	ST28 Cplx	ND	ESC_HC7158AA_AS	-	H6
117	ND	ND	ESC_HC7159AA_AS	-	H4
10	ST10 Cplx	ND	ESC_HC7160AA_AS	O4	H12
88	ST23 Cplx	ND	ESC_HC7161AA_AS	D10 or O8	H9
10	ST10 Cplx	ND	ESC_HC7162AA_AS	O82	H4
517	ST469 Cplx	ND	ESC_HC7163AA_AS	O71	H19
1148	ND	ND	ESC_HC7164AA_AS	O174	H2
34	ST10 Cplx	ND	ESC_HC7165AA_AS	O62 or O68	H30
327	ND	ND	ESC_HC7166AA_AS	O156	H8
1286	ST10 Cplx	ND	ESC_HC7167AA_AS	O117	H42
154	ND	ND	ESC_HC7168AA_AS	O88	H7
5416	ND	ND	ESC_HC7169AA_AS	O178	H7
14227	ST10 Cplx	ND	ESC_HC7170AA_AS	O141	H32
117	ND	ND	ESC_HC7171AA_AS	OX10	H4
648	ST648 Cplx	ND	ESC_HC7172AA_AS	O66	H42
6881	ST10 Cplx	ND	ESC_HC7173AA_AS	O70	H40
1286	ST10 Cplx	ND	ESC_HC7174AA_AS	O117	H42
300	ND	ND	ESC_HC7175AA_AS	O182	H25
278	ST278 Cplx	ND	ESC_HC7176AA_AS	-	H7
446	ST446 Cplx	ND	ESC_HC7177AA_AS	O7	H8
58	ST155 Cplx	ND	ESC_HC7178AA_AS	-	H37
6890	ND	ND	ESC_HC7179AA_AS	O108	H9
10	ST10 Cplx	ND	ESC_HC7180AA_AS	O133	H4
2774	ND	ND	ESC_HC7181AA_AS	OX18	H2
1308	ST86 Cplx	ND	ESC_HC7183AA_AS	-	H7
949	ST155 Cplx	ND	ESC_HC7184AA_AS	O91	H9
34	ST10 Cplx	ND	ESC_HC7185AA_AS	O9	H12
300	ND	ND	ESC_HC7186AA_AS	O182	H25
10	ST10 Cplx	ND	ESC_HC7187AA_AS	-	H40
10	ST10 Cplx	ND	ESC_HC7188AA_AS	O87	H12
1634	ST10 Cplx	ND	ESC_HC7189AA_AS	O155	H32
392	ND	ND	ESC_HC7190AA_AS	O8	H2
162	ST469 Cplx	ND	ESC_HC7191AA_AS	O8	H19
155	ST155 Cplx	ND	ESC_HC7192AA_AS	-	H21
29	ST29 Cplx	ND	ESC_HC7193AA_AS	O45	H11
5416	ND	ND	ESC_HC7194AA_AS	O178	H7
129	ND	ND	ESC_HC7195AA_AS	-	H7
641	ST86 Cplx	ND	ESC_HC7196AA_AS	-	H32
10	ST10 Cplx	ND	ESC_HC7197AA_AS	-	H6
665	ND	ND	ESC_HC7198AA_AS	O45	H4
441	ND	ND	ESC_HC7199AA_AS	-	H10
847	ND	ND	ESC_HC7200AA_AS	OX18	H2
752	ST10 Cplx	ND	ESC_HC7201AA_AS	O154	H28
95	ST95 Cplx	ND	ESC_HC7202AA_AS	O2	H5
14228	ST10 Cplx	ND	ESC_HC7203AA_AS	O16	H32
515	ND	ND	ESC_HC7204AA_AS	-	H29
2035	ND	ND	ESC_HC7205AA_AS	O93	H19
6060	ND	ND	ESC_HC7206AA_AS	-	H20
10	ST10 Cplx	ND	ESC_HC7207AA_AS	O177	H40
10	ST10 Cplx	ND	ESC_HC7208AA_AS	O145	H40
718	ST446 Cplx	ND	ESC_HC7209AA_AS	O168 or OX6	H8
10	ST10 Cplx	ND	ESC_HC7210AA_AS	O177	H40
101	ST101 Cplx	ND	ESC_HC7211AA_AS	O93	H8
2111	ND	ND	ESC_HC7212AA_AS	O170	H8
10	ST10 Cplx	ND	ESC_HC7213AA_AS	O141	H32
58	ST155 Cplx	ND	ESC_HC7214AA_AS	O86	H25
26	ND	ND	ESC_HC7215AA_AS	O7	H8
14229	ND	ND	ESC_HC7216AA_AS	O146	H21
1178	ST165 Cplx	ND	ESC_HC7217AA_AS	D6 or O130	H26
88	ST23 Cplx	ND	ESC_HC7218AA_AS	O8	H9
206	ST206 Cplx	ND	ESC_HC7219AA_AS	O187	H38
2308	ST469 Cplx	ND	ESC_HC7220AA_AS	D13	H8
14230	ND	ND	ESC_HC7221AA_AS	O8	H2
88	ST23 Cplx	ND	ESC_HC7222AA_AS	O8	H10
69	ST69 Cplx	ND	ESC_HC7223AA_AS	O17 or O77	H18
388	ND	ND	ESC_HC7224AA_AS	B15 or O112	H2
10965	ND	ND	ESC_HC7225AA_AS	-	H8
1148	ND	ND	ESC_HC7226AA_AS	O83	H7
10	ST10 Cplx	ND	ESC_HC7227AA_AS	O13	H11
278	ST278 Cplx	ND	ESC_HC7228AA_AS	O178	H7
101	ST101 Cplx	ND	ESC_HC7229AA_AS	O162	H10
515	ND	ND	ESC_HC7230AA_AS	-	H29
38	ST38 Cplx	ND	ESC_HC7231AA_AS	O7	H18
278	ST278 Cplx	ND	ESC_HC7232AA_AS	-	H7
752	ST10 Cplx	ND	ESC_HC7233AA_AS	O123 or O186	H40
10	ST10 Cplx	ND	ESC_HC7234AA_AS	O76	H32
38	ST38 Cplx	ND	ESC_HC7235AA_AS	O88	H18
13	ST13 Cplx	ND	ESC_HC7237AA_AS	O174	H8
40	ST40 Cplx	ND	ESC_HC7238AA_AS	O109	H21
201	ST469 Cplx	ND	ESC_HC7239AA_AS	O25	H19
3776	ND	ND	ESC_HC7240AA_AS	O3	H45
1623	ND	ND	ESC_HC7241AA_AS	O10	H19
1775	ST350 Cplx	ND	ESC_HC7242AA_AS	O173	H4
1148	ND	ND	ESC_HC7243AA_AS	O174	H2
3774	ND	ND	ESC_HC7244AA_AS	O9	H31
58	ST155 Cplx	ND	ESC_HC7245AA_AS	O153	H28
665	ND	ND	ESC_HC7246AA_AS	O45	H4
154	ND	ND	ESC_HC7247AA_AS	O88	H25
665	ND	ND	ESC_HC7248AA_AS	O45	H4
665	ND	ND	ESC_HC7249AA_AS	O145	H4
2035	ND	ND	ESC_HC7250AA_AS	O28 or O42	H16
3595	ND	ND	ESC_HC7251AA_AS	O187	H45
1684	ND	ND	ESC_HC7252AA_AS	O136	H5
155	ST155 Cplx	ND	ESC_HC7253AA_AS	O154	H51
2163	ST205 Cplx	ND	ESC_HC7254AA_AS	-	H7
542	ND	ND	ESC_HC7255AA_AS	D6 or O130	H18
906	ND	ND	ESC_HC7256AA_AS	D13	H8
40	ST40 Cplx	ND	ESC_HC7257AA_AS	O109	H21
155	ST155 Cplx	ND	ESC_HC7258AA_AS	O8	H51
3205	ST398 Cplx	ND	ESC_HC7259AA_AS	O9	H30
641	ST86 Cplx	ND	ESC_HC7260AA_AS	O30	H25
295	ST23 Cplx	ND	ESC_HC7261AA_AS	-	H16
93	ST168 Cplx	ND	ESC_HC7262AA_AS	O21	H16
345	ST23 Cplx	ND	ESC_HC7263AA_AS	O134	H53
2230	ST23 Cplx	ND	ESC_HC7264AA_AS	O141	H4
10	ST10 Cplx	ND	ESC_HC7265AA_AS	O123 or O186	H53
156	ST156 Cplx	ND	ESC_HC7266AA_AS	-	H28
3580	ND	ND	ESC_HC7267AA_AS	O8	H7
1056	ND	ND	ESC_HC7399AA_AS	-	H28
5962	ND	ND	ESC_HC7400AA_AS	O10	H9
1968	ST10 Cplx	ND	ESC_HC7401AA_AS	O145	H11
162	ST469 Cplx	ND	ESC_HC7402AA_AS	O8	H19
3057	ND	ND	ESC_HC7403AA_AS	O98	H5
10	ST10 Cplx	ND	ESC_HC7404AA_AS	O69	H32
871	ND	ND	ESC_HC7405AA_AS	O16	H5
10	ST10 Cplx	ND	ESC_HC7406AA_AS	O74	H39
847	ND	ND	ESC_HC7407AA_AS	OX18	H2
13611	ST10 Cplx	ND	ESC_HC7408AA_AS	-	H45
3776	ND	ND	ESC_HC7409AA_AS	O3	H45
10	ST10 Cplx	ND	ESC_HC7410AA_AS	O69	H32
1286	ST10 Cplx	ND	ESC_HC7411AA_AS	O16	H32
336	ST278 Cplx	ND	ESC_HC7412AA_AS	O99	H16
10	ST10 Cplx	ND	ESC_HC7413AA_AS	O177	H40
1818	ND	ND	ESC_HC7414AA_AS	O116	H16
10	ST10 Cplx	ND	ESC_HC7415AA_AS	OX10	H4
355	ST73 Cplx	ND	ESC_HC7417AA_AS	O120	H5
10	ST10 Cplx	ND	ESC_HC7418AA_AS	O2	H32
1677	ND	ND	ESC_HC7419AA_AS	O170	H1
10	ST10 Cplx	ND	ESC_HC7420AA_AS	O16	H48
6658	ST10 Cplx	ND	ESC_HC7421AA_AS	O71	H25
297	ND	ND	ESC_HC7422AA_AS	O1	H8
6658	ST10 Cplx	ND	ESC_HC7423AA_AS	O71	H25
278	ST278 Cplx	ND	ESC_HC7424AA_AS	O178	H7
8935	ND	ND	ESC_HC7425AA_AS	O103	H14
10	ST10 Cplx	ND	ESC_HC7426AA_AS	-	H12
2766	ND	ND	ESC_HC7427AA_AS	-	H7
118	ND	ND	ESC_HC7428AA_AS	O102	H21
1102	ND	ND	ESC_HC7429AA_AS	-	H7
10	ST10 Cplx	ND	ESC_HC7430AA_AS	O38	H10
6658	ST10 Cplx	ND	ESC_HC7431AA_AS	O71	H25
10	ST10 Cplx	ND	ESC_HC7432AA_AS	O117	H40
661	ND	ND	ESC_HC7433AA_AS	O174	H2
137	ST32 Cplx	ND	ESC_HC7434AA_AS	O145	uncertain
349	ST349 Cplx	ND	ESC_HC7435AA_AS	O45	H32
388	ND	ND	ESC_HC7436AA_AS	O149	H2
1677	ND	ND	ESC_HC7437AA_AS	O170	H1
14240	ST155 Cplx	ND	ESC_HC7438AA_AS	O9	H12
1308	ST86 Cplx	ND	ESC_HC7439AA_AS	-	H7
1276	ND	ND	ESC_HC7440AA_AS	O8	H51
155	ST155 Cplx	ND	ESC_HC7441AA_AS	O133	H25
155	ST155 Cplx	ND	ESC_HC7442AA_AS	O64	H20
297	ND	ND	ESC_HC7443AA_AS	O1	H8
14237	ND	ND	ESC_HC7444AA_AS	OX13	H42
154	ND	ND	ESC_HC7445AA_AS	O88	H25
1125	ND	ND	ESC_HC7446AA_AS	O139	H19
192	ND	ND	ESC_HC7447AA_AS	O79	H28
4516	ND	ND	ESC_HC7448AA_AS	O75	H7
1141	ST10 Cplx	ND	ESC_HC7449AA_AS	O113	H4
540	ND	ND	ESC_HC7450AA_AS	O9	H30
58	ST155 Cplx	ND	ESC_HC7451AA_AS	O128	H28
752	ST10 Cplx	ND	ESC_HC7452AA_AS	-	H40
14238	ND	ND	ESC_HC7453AA_AS	O65	H38
5973	ND	ND	ESC_HC7454AA_AS	-	H2
752	ST10 Cplx	ND	ESC_HC7455AA_AS	O71	H2
155	ST155 Cplx	ND	ESC_HC7456AA_AS	O25	H34
117	ND	ND	ESC_HC7457AA_AS	D6 or O130	H11
23	ST23 Cplx	ND	ESC_HC7458AA_AS	O76	H9
2144	ND	ND	ESC_HC7459AA_AS	O84	H14
11165	ST86 Cplx	ND	ESC_HC7460AA_AS	uncertain	H25
212	ND	ND	ESC_HC7461AA_AS	O18	H49
14227	ST10 Cplx	ND	ESC_HC7462AA_AS	O141	H32
1421	ST46 Cplx	ND	ESC_HC7463AA_AS	O9	H4
1844	ND	ND	ESC_HC7464AA_AS	O8	H49
101	ST101 Cplx	ND	ESC_HC7465AA_AS	O82	H8
1592	ND	ND	ESC_HC7466AA_AS	O174	H43
5419	ND	ND	ESC_HC7467AA_AS	O126	H8
1727	ST446 Cplx	ND	ESC_HC7468AA_AS	-	H7
1123	ST469 Cplx	ND	ESC_HC7469AA_AS	O173	H21
542	ND	ND	ESC_HC7470AA_AS	O127	H45
10	ST10 Cplx	ND	ESC_HC7471AA_AS	O98	H12
5966	ND	ND	ESC_HC7472AA_AS	O141	H45
14239	ST469 Cplx	ND	ESC_HC7473AA_AS	D13	H8
1551	ST350 Cplx	ND	ESC_HC7474AA_AS	O119	H27
155	ST155 Cplx	ND	ESC_HC7475AA_AS	O8	H21
1850	ND	ND	ESC_HC7476AA_AS	O9	H10
57	ST350 Cplx	ND	ESC_HC7477AA_AS	O27	H18
515	ND	ND	ESC_HC7478AA_AS	-	H29
10	ST10 Cplx	ND	ESC_HC7479AA_AS	-	H32
201	ST469 Cplx	ND	ESC_HC7480AA_AS	O128	H12
392	ND	ND	ESC_HC7481AA_AS	O8	H2
4197	ND	ND	ESC_HC7482AA_AS	-	H30
111	ND	ND	ESC_HC7483AA_AS	O8	H49
641	ST86 Cplx	ND	ESC_HC7484AA_AS	OX10	H21
906	ND	ND	ESC_HC7485AA_AS	D13	H8
57	ST350 Cplx	ND	ESC_HC7487AA_AS	O48	H18
665	ND	ND	ESC_HC7488AA_AS	O45	H4
410	ST23 Cplx	ND	ESC_HC7489AA_AS	O75	H9
641	ST86 Cplx	ND	ESC_HC7490AA_AS	O121	H10
10	ST10 Cplx	ND	ESC_HC7491AA_AS	O98	H12
11439	ND	ND	ESC_HC7515AA_AS	-	H16
542	ND	ND	ESC_HC7516AA_AS	-	H40
665	ND	ND	ESC_HC7517AA_AS	O45	H4
12464	ND	ND	ESC_HC7518AA_AS	O76	H25
10	ST10 Cplx	ND	ESC_HC7519AA_AS	O13	H48
38	ST38 Cplx	ND	ESC_HC7520AA_AS	O85	H12
101	ST101 Cplx	ND	ESC_HC7521AA_AS	O29	H9
10	ST10 Cplx	ND	ESC_HC7523AA_AS	O171	H11
10	ST10 Cplx	ND	ESC_HC7524AA_AS	B7	H40
10	ST10 Cplx	ND	ESC_HC7525AA_AS	O13	H11
58	ST155 Cplx	ND	ESC_HC7526AA_AS	O8	H25
156	ST156 Cplx	ND	ESC_HC7527AA_AS	-	H28
14242	ND	ND	ESC_HC7528AA_AS	-	H21
10	ST10 Cplx	ND	ESC_HC7529AA_AS	-	H40
752	ST10 Cplx	ND	ESC_HC7530AA_AS	O71	H2
1324	ND	ND	ESC_HC7531AA_AS	OX25	H7
7	ND	ND	ESC_HC7532AA_AS	O166	H7
14241	ND	ND	ESC_HC7533AA_AS	O24	H8
118	ND	ND	ESC_HC7534AA_AS	O102	H21
6446	ND	ND	ESC_HC7535AA_AS	O109	H19
1079	ND	ND	ESC_HC7536AA_AS	O6	H49
101	ST101 Cplx	ND	ESC_HC7537AA_AS	O153	H21
68	ND	ND	ESC_HC7538AA_AS	O1	H6
13	ST13 Cplx	ND	ESC_HC7539AA_AS	O156	H8
1080	ND	ND	ESC_HC7540AA_AS	O105	H25
327	ND	ND	ESC_HC7541AA_AS	O3	H8
1148	ND	ND	ESC_HC7542AA_AS	O83	H7
10	ST10 Cplx	ND	ESC_HC7543AA_AS	O71	H25
1079	ND	ND	ESC_HC7544AA_AS	O6	H49
14243	ND	ND	ESC_HC7545AA_AS	OX25	H8
206	ST206 Cplx	ND	ESC_HC7546AA_AS	O144	H5
117	ND	ND	ESC_HC7547AA_AS	O160	H4
118	ND	ND	ESC_HC7548AA_AS	O15	H45
1141	ST10 Cplx	ND	ESC_HC7549AA_AS	O113	H4
32	ST32 Cplx	ND	ESC_HC7550AA_AS	O145	uncertain
939	ND	ND	ESC_HC7551AA_AS	O74	H23
1140	ND	ND	ESC_HC7552AA_AS	O153	H39
117	ND	ND	ESC_HC7553AA_AS	D6 or O130	H11
10	ST10 Cplx	ND	ESC_HC7554AA_AS	O4	H4
1087	ND	ND	ESC_HC7555AA_AS	O98	H41
1056	ND	ND	ESC_HC7556AA_AS	-	H28
162	ST469 Cplx	ND	ESC_HC7557AA_AS	O8	H28
101	ST101 Cplx	ND	ESC_HC7558AA_AS	-	H7
661	ND	ND	ESC_HC7559AA_AS	O174	H2
6445	ND	ND	ESC_HC7560AA_AS	-	H7
10	ST10 Cplx	ND	ESC_HC7561AA_AS	O25	H40
906	ND	ND	ESC_HC7562AA_AS	D13	H8
3321	ST86 Cplx	ND	ESC_HC7563AA_AS	O153	H34
58	ST155 Cplx	ND	ESC_HC7576AA_AS	O171	H2
14244	ST69 Cplx	ND	ESC_HC7577AA_AS	O15	H6
752	ST10 Cplx	ND	ESC_HC7578AA_AS	O154	H28
117	ND	ND	ESC_HC7580AA_AS	B8 or O143	H4
14227	ST10 Cplx	ND	ESC_HC7581AA_AS	O141	H32
8432	ND	ND	ESC_HC7583AA_AS	-	H42
752	ST10 Cplx	ND	ESC_HC7584AA_AS	O154	H28
641	ST86 Cplx	ND	ESC_HC7585AA_AS	O121	H10
10	ST10 Cplx	ND	ESC_HC7587AA_AS	O25	H40
14245	ND	ND	ESC_HC7588AA_AS	O25	H45
28	ST28 Cplx	ND	ESC_HC7589AA_AS	-	H6
2175	ND	ND	ESC_HC7590AA_AS	O103	H16
1300	ND	ND	ESC_HC7591AA_AS	-	uncertain
752	ST10 Cplx	ND	ESC_HC7592AA_AS	O109	H21
567	ND	ND	ESC_HC7593AA_AS	O83	H33
953	ST46 Cplx	ND	ESC_HC7594AA_AS	O9	H4
117	ND	ND	ESC_HC7595AA_AS	D12	H4
75	ND	ND	ESC_HC7596AA_AS	O4	H8
752	ST10 Cplx	ND	ESC_HC7597AA_AS	O177	H19
297	ND	ND	ESC_HC7599AA_AS	O85	H8
345	ST23 Cplx	ND	ESC_HC7600AA_AS	O8	H21
665	ND	ND	ESC_HC7601AA_AS	O45	H4
155	ST155 Cplx	ND	ESC_HC7602AA_AS	O154	H51
752	ST10 Cplx	ND	ESC_HC7603AA_AS	O71	H2
206	ST206 Cplx	ND	ESC_HC7604AA_AS	O37	H10
2521	ST446 Cplx	ND	ESC_HC7605AA_AS	O147	H7
2077	ND	ND	ESC_HC7606AA_AS	-	H8
847	ND	ND	ESC_HC7607AA_AS	OX18	H2
117	ND	ND	ESC_HC7608AA_AS	D12	H4
327	ND	ND	ESC_HC7609AA_AS	O156	H8
1145	ST10 Cplx	ND	ESC_HC7610AA_AS	O4	H16
9862	ST23 Cplx	ND	ESC_HC7611AA_AS	O78	H9
648	ST648 Cplx	ND	ESC_HC7612AA_AS	O2	H42
10	ST10 Cplx	ND	ESC_HC7613AA_AS	O71	H40
2226	ST10 Cplx	ND	ESC_HC7614AA_AS	O38	H26
3595	ND	ND	ESC_HC7615AA_AS	O117	H28
752	ST10 Cplx	ND	ESC_HC7616AA_AS	O154	H28
993	ST10 Cplx	ND	ESC_HC7617AA_AS	O100	H30
109	ND	ND	ESC_HC7618AA_AS	O28 or O42	H8
1665	ND	ND	ESC_HC7619AA_AS	OX13	H2
3381	ND	ND	ESC_HC7620AA_AS	O11 or OX19	H25
392	ND	ND	ESC_HC7621AA_AS	O8	H2
23	ST23 Cplx	ND	ESC_HC7622AA_AS	O118 or O151	H9
165	ST165 Cplx	ND	ESC_HC7623AA_AS	O180	H51
752	ST10 Cplx	ND	ESC_HC7655AA_AS	O154	H28
2313	ST205 Cplx	ND	ESC_HC7656AA_AS	-	H7
718	ST446 Cplx	ND	ESC_HC7657AA_AS	O168 or OX6	H8
1080	ND	ND	ESC_HC7658AA_AS	O105	H25
14246	ST448 Cplx	ND	ESC_HC7659AA_AS	O8	H8
351	ND	ND	ESC_HC7660AA_AS	O18	H7
4050	ST10 Cplx	ND	ESC_HC7661AA_AS	O2	H27
6890	ND	ND	ESC_HC7662AA_AS	O108	H9
8924	ND	ND	ESC_HC7663AA_AS	-	H16
718	ST446 Cplx	ND	ESC_HC7664AA_AS	O168 or OX6	H8
1730	ND	ND	ESC_HC7665AA_AS	-	H10
8557	ND	ND	ESC_HC7666AA_AS	O76	H25
12646	ND	ND	ESC_HC7667AA_AS	O8	H45
1308	ST86 Cplx	ND	ESC_HC7668AA_AS	-	H7
302	ND	ND	ESC_HC7801AA_AS	O108	H9
1178	ST165 Cplx	ND	ESC_HC7670AA_AS	D6 or O130	H26
4050	ST10 Cplx	ND	ESC_HC7671AA_AS	O2	H27
388	ND	ND	ESC_HC7672AA_AS	O124	H2
8853	ND	ND	ESC_HC7673AA_AS	-	H9
10	ST10 Cplx	ND	ESC_HC7674AA_AS	O128	H2
162	ST469 Cplx	ND	ESC_HC7675AA_AS	O8	H19
156	ST156 Cplx	ND	ESC_HC7676AA_AS	-	H28
14247	ND	ND	ESC_HC7677AA_AS	-	H9
641	ST86 Cplx	ND	ESC_HC7678AA_AS	O98	H10
348	ST156 Cplx	ND	ESC_HC7679AA_AS	O10	H20
26	ND	ND	ESC_HC7680AA_AS	O7	H8
446	ST446 Cplx	ND	ESC_HC7681AA_AS	O88	H8
297	ND	ND	ESC_HC7682AA_AS	B9	H25
5966	ND	ND	ESC_HC7683AA_AS	O153	H45
752	ST10 Cplx	ND	ESC_HC7684AA_AS	O154	H28
135	ND	ND	ESC_HC7685AA_AS	O2	H1
1080	ND	ND	ESC_HC7686AA_AS	O105	H25
5474	ND	ND	ESC_HC7687AA_AS	-	H10
117	ND	ND	ESC_HC7688AA_AS	O114	H4
4214	ND	ND	ESC_HC7689AA_AS	-	H45
2792	ND	ND	ESC_HC7690AA_AS	O132	H23
5478	ND	ND	ESC_HC7691AA_AS	-	H8
14250	ND	ND	ESC_HC7692AA_AS	O138	H46
75	ND	ND	ESC_HC7693AA_AS	B15 or O112	H8
10182	ND	ND	ESC_HC7694AA_AS	-	H48
10	ST10 Cplx	ND	ESC_HC7695AA_AS	O32	H19
1326	ND	ND	ESC_HC7696AA_AS	O128	H12
23	ST23 Cplx	ND	ESC_HC7697AA_AS	O117	H21
11351	ND	ND	ESC_HC7698AA_AS	O158	uncertain
14248	ST69 Cplx	ND	ESC_HC7699AA_AS	O17 or O77	H18
206	ST206 Cplx	ND	ESC_HC7700AA_AS	O49	H10
4458	ND	ND	ESC_HC7800AA_AS	-	-
1079	ND	ND	ESC_HC7702AA_AS	O6	H49
14245	ND	ND	ESC_HC7703AA_AS	O25	H45
58	ST155 Cplx	ND	ESC_HC7704AA_AS	O39	H21
1196	ND	ND	ESC_HC7705AA_AS	O153	H28
5757	ND	ND	ESC_HC7706AA_AS	O162	H7
3101	ST23 Cplx	ND	ESC_HC7707AA_AS	O78	H4
767	ST155 Cplx	ND	ESC_HC7709AA_AS	O8	H9
542	ND	ND	ESC_HC7710AA_AS	O132	H28
1204	ND	ND	ESC_HC7711AA_AS	O133	H29
349	ST349 Cplx	ND	ESC_HC7712AA_AS	O166	H15
5962	ND	ND	ESC_HC7714AA_AS	O10	H9
548	ST10 Cplx	ND	ESC_HC7715AA_AS	O74	H39
10	ST10 Cplx	ND	ESC_HC7716AA_AS	O13	H4
10	ST10 Cplx	ND	ESC_HC7717AA_AS	O145	H40
7013	ND	ND	ESC_HC7718AA_AS	O176	H38
5876	ND	ND	ESC_HC7719AA_AS	O146	H20
1426	ND	ND	ESC_HC7720AA_AS	O8	H16
131	ST131 Cplx	ND	ESC_HC7721AA_AS	O25	H4
5662	ND	ND	ESC_HC7722AA_AS	O158	H23
10	ST10 Cplx	ND	ESC_HC7723AA_AS	O13	H11
371	ST350 Cplx	ND	ESC_HC7724AA_AS	O45	H19
57	ST350 Cplx	ND	ESC_HC7725AA_AS	O27	H18
154	ND	ND	ESC_HC7726AA_AS	O103	H38
14249	ST165 Cplx	ND	ESC_HC7727AA_AS	O180	H2
10	ST10 Cplx	ND	ESC_HC7728AA_AS	O145	H40
13641	ND	ND	ESC_HC7729AA_AS	O156	H25
10	ST10 Cplx	ND	ESC_HC7730AA_AS	O16	H48
993	ST10 Cplx	ND	ESC_HC7731AA_AS	O100	H30
56	ST155 Cplx	ND	ESC_HC7732AA_AS	O153	H4
542	ND	ND	ESC_HC7733AA_AS	O8	H45
75	ND	ND	ESC_HC7734AA_AS	B15 or O112	H8
8853	ND	ND	ESC_HC7735AA_AS	-	H9
752	ST10 Cplx	ND	ESC_HC7736AA_AS	O26	H31
5416	ND	ND	ESC_HC7737AA_AS	O178	H7
14223	ND	ND	ESC_HC7738AA_AS	-	H26
1623	ND	ND	ESC_HC7739AA_AS	O10	H19
10	ST10 Cplx	ND	ESC_HC7740AA_AS	O107	H21
88	ST23 Cplx	ND	ESC_HC7741AA_AS	-	H12
154	ND	ND	ESC_HC7742AA_AS	O89	H38
154	ND	ND	ESC_HC7743AA_AS	O187	H38
5130	ST10 Cplx	ND	ESC_HC7744AA_AS	-	H38
348	ST156 Cplx	ND	ESC_HC7745AA_AS	O110	H28
154	ND	ND	ESC_HC7746AA_AS	O142	H38
38	ST38 Cplx	ND	ESC_HC7747AA_AS	O82	H15
5579	ND	ND	ESC_HC7748AA_AS	O2	H20
2496	ST10 Cplx	ND	ESC_HC7749AA_AS	OX25	H4
409	ND	ND	ESC_IC6881AA_AS	O75	H55
73	ST73 Cplx	ND	ESC_IC6882AA_AS	O2	H1
1434	ST10 Cplx	ND	ESC_IC6883AA_AS	O18	H14
73	ST73 Cplx	ND	ESC_IC6884AA_AS	O2	H1
181	ST168 Cplx	ND	ESC_IC6885AA_AS	B14 or O32	H36
9967	ST446 Cplx	ND	ESC_IC6886AA_AS	-	H7
5420	ST168 Cplx	ND	ESC_IC6887AA_AS	O88	H28
1972	ND	ND	ESC_IC6888AA_AS	-	H12
106	ST69 Cplx	ND	ESC_IC6889AA_AS	O17 or O77	H18
69	ST69 Cplx	ND	ESC_IC6890AA_AS	O17 or O77	H18
73	ST73 Cplx	ND	ESC_JC0894AA_AS	O22	H1
-3178	ND	ND	ESC_JC0895AA_AS	O96	H49
-3187	ND	ND	ESC_JC0896AA_AS	-	H35
2280	ST446 Cplx	ND	ESC_JC0897AA_AS	O185	H16
196	ND	ND	ESC_JC0898AA_AS	O8	H7
-3179	ND	ND	ESC_JC0899AA_AS	O9	H21
538	ST538 Cplx	ND	ESC_JC0900AA_AS	O13	H4
607	ND	ND	ESC_JC0902AA_AS	B14 or O32	H12
38	ST38 Cplx	ND	ESC_JC0903AA_AS	O86	H18
10	ST10 Cplx	ND	ESC_JC0904AA_AS	O21	H12
69	ST69 Cplx	ND	ESC_JC6099AA_AS	O17 or O77	H18
58	ST155 Cplx	ND	ESC_JC6100AA_AS	-	H4
-3201	ST10 Cplx	ND	ESC_JC6101AA_AS	O45	H11
131	ST131 Cplx	ND	ESC_JC0908AA_AS	O25	H4
57	ST350 Cplx	ND	ESC_JC0909AA_AS	O51	H25
216	ND	ND	ESC_JC0910AA_AS	O19	H55
-3180	ST206 Cplx	ND	ESC_JC0911AA_AS	O9	H30
-1844	ST538 Cplx	ND	ESC_JC6102AA_AS	O13	H4
635	ST399 Cplx	ND	ESC_JC0913AA_AS	O1	H25
-3182	ST206 Cplx	ND	ESC_JC0914AA_AS	O128	H12
14533	ND	ND	ESC_JC0915AA_AS	O17 or O77	H1
69	ST69 Cplx	ND	ESC_JC0916AA_AS	O17 or O77	H18
-3181	ST156 Cplx	ND	ESC_JC0917AA_AS	O174	H7
69	ST69 Cplx	ND	ESC_JC0919AA_AS	O117	H4
88	ST23 Cplx	ND	ESC_JC6103AA_AS	-	H12
-3182	ST206 Cplx	ND	ESC_JC0921AA_AS	O128	H12
569	ND	ND	ESC_JC0922AA_AS	O134	H31
95	ST95 Cplx	ND	ESC_JC0923AA_AS	O1	H7
-3183	ND	ND	ESC_JC0924AA_AS	O6	H31
540	ND	ND	ESC_JC0925AA_AS	O176	H30
-3184	ST86 Cplx	ND	ESC_JC0926AA_AS	O23	H16
127	ND	ND	ESC_JC6104AA_AS	O6	H31
46	ST46 Cplx	ND	ESC_JC0928AA_AS	-	H4
-3185	ND	ND	ESC_JC0929AA_AS	O28 or O42	H37
399	ST399 Cplx	ND	ESC_JC0930AA_AS	O11 or OX19	H9
-3186	ND	ND	ESC_JC0931AA_AS	B17	H19
-3188	ST69 Cplx	ND	ESC_JC0932AA_AS	O17 or O77	H18
69	ST69 Cplx	ND	ESC_JC0934AA_AS	O15	H18
131	ST131 Cplx	ND	ESC_JC0935AA_AS	O25	H4
14534	ST205 Cplx	ND	ESC_JC0936AA_AS	O156	H7
58	ST155 Cplx	ND	ESC_JC0937AA_AS	OX10	H21
399	ST399 Cplx	ND	ESC_JC0938AA_AS	O11 or OX19	H30
11824	ST10 Cplx	ND	ESC_JC0939AA_AS	-	H51
5523	ST398 Cplx	ND	ESC_JC6105AA_AS	O21	H10
10	ST10 Cplx	ND	ESC_JC0941AA_AS	-	H12
-3189	ST95 Cplx	ND	ESC_JC0942AA_AS	O1	H7
-3182	ST206 Cplx	ND	ESC_JC0943AA_AS	O71	H12
665	ND	ND	ESC_JC0944AA_AS	-	H4
538	ST538 Cplx	ND	ESC_JC0945AA_AS	-	H4
2967	ST10 Cplx	ND	ESC_JC0946AA_AS	O148	H30
2164	ST20 Cplx	ND	ESC_JC0947AA_AS	O74	H28
10	ST10 Cplx	ND	ESC_JC0948AA_AS	O2	H48
1193	ST14 Cplx	ND	ESC_JC0949AA_AS	O75	H5
685	ST10 Cplx	ND	ESC_JC0950AA_AS	O93	H30
541	ST522 Cplx	ND	ESC_JC0951AA_AS	O148	H40
-3202	ND	ND	ESC_JC6106AA_AS	O178	H12
635	ST399 Cplx	ND	ESC_JC0953AA_AS	O10	H25
-135	ST131 Cplx	ND	ESC_JC0954AA_AS	O25	H4
-3190	ST73 Cplx	ND	ESC_JC0955AA_AS	O2	H1
357	ND	ND	ESC_JC0956AA_AS	O13	H4
73	ST73 Cplx	ND	ESC_JC0957AA_AS	O2	H1
10	ST10 Cplx	ND	ESC_JC0958AA_AS	O89	H4
8712	ST10 Cplx	ND	ESC_JC6107AA_AS	-	H40
-3191	ST95 Cplx	ND	ESC_JC0962AA_AS	O1	H7
73	ST73 Cplx	ND	ESC_JC0963AA_AS	O25	H1
10432	ND	ND	ESC_JC0964AA_AS	O8	H49
10	ST10 Cplx	ND	ESC_JC6108AA_AS	O8	H4
-3192	ST12 Cplx	ND	ESC_JC0966AA_AS	O4	H5
1721	ST10 Cplx	ND	ESC_JC0967AA_AS	O96	H26
-3194	ST10 Cplx	ND	ESC_JC0968AA_AS	O9	H10
-3193	ND	ND	ESC_JC0969AA_AS	O112	H40
10	ST10 Cplx	ND	ESC_JC0970AA_AS	O8	H4
-3203	ST95 Cplx	ND	ESC_JC6109AA_AS	O1	H7
12	ST12 Cplx	ND	ESC_JC0972AA_AS	O4	H5
73	ST73 Cplx	ND	ESC_JC0977AA_AS	O18	H1
216	ND	ND	ESC_JC0978AA_AS	O19	H4
162	ST469 Cplx	ND	ESC_JC0979AA_AS	O8	H28
14535	ST10 Cplx	ND	ESC_JC0980AA_AS	-	H6
8592	ND	ND	ESC_JC0981AA_AS	O8	H4
12324	ND	ND	ESC_JC0982AA_AS	B5	H38
-3185	ND	ND	ESC_JC0983AA_AS	-	H40
-3196	ND	ND	ESC_JC0984AA_AS	-	H5
101	ST101 Cplx	ND	ESC_JC0986AA_AS	O88	H8
-3185	ND	ND	ESC_JC0987AA_AS	B4 or O53	H32
131	ST131 Cplx	ND	ESC_JC0988AA_AS	O16	H5
-3195	ND	ND	ESC_JC0989AA_AS	O161	H4
3519	ND	ND	ESC_JC6110AA_AS	-	H48
144	ND	ND	ESC_JC6111AA_AS	O16	H6
88	ST23 Cplx	ND	ESC_JC6112AA_AS	O8	H19
336	ST278 Cplx	ND	ESC_JC6113AA_AS	-	H16
88	ST23 Cplx	ND	ESC_JC6114AA_AS	O33	H4
216	ND	ND	ESC_JC6115AA_AS	O154	H4
216	ND	ND	ESC_JC6116AA_AS	O127	H4
635	ST399 Cplx	ND	ESC_JC6117AA_AS	O11 or OX19	H25
14625	ST69 Cplx	ND	ESC_JC6118AA_AS	O17 or O77	H18
141	ND	ND	ESC_JC6119AA_AS	O2	H6
216	ND	ND	ESC_JC6120AA_AS	O86	H4
95	ST95 Cplx	ND	ESC_JC6121AA_AS	O1	H7
14626	ND	ND	ESC_JC6122AA_AS	-	H8
4421	ND	ND	ESC_JC6123AA_AS	O147	H7
278	ST278 Cplx	ND	ESC_JC6124AA_AS	-	H7
607	ND	ND	ESC_JC6125AA_AS	O21	H25
744	ST10 Cplx	ND	ESC_JC6126AA_AS	-	H9
95	ST95 Cplx	ND	ESC_JC6127AA_AS	O2	H7
401	ND	ND	ESC_JC6128AA_AS	O154	H35
28	ST28 Cplx	ND	ESC_JC6129AA_AS	-	H6
10	ST10 Cplx	ND	ESC_JC6130AA_AS	O4	H12
10402	ST73 Cplx	ND	ESC_JC6131AA_AS	O6	H1
6164	ND	ND	ESC_JC6132AA_AS	O175	H5
2811	ND	ND	ESC_JC6133AA_AS	O110	H26
10048	ND	ND	ESC_JC6134AA_AS	O9	H30
6468	ST10 Cplx	ND	ESC_JC6135AA_AS	O37	H4
847	ND	ND	ESC_JC6136AA_AS	OX18	H2
155	ST155 Cplx	ND	ESC_JC6137AA_AS	O48	H25
1170	ND	ND	ESC_JC6138AA_AS	-	H4
448	ST448 Cplx	ND	ESC_JC6139AA_AS	O8	H8
14627	ND	ND	ESC_JC6140AA_AS	O134 or O8	H52
635	ST399 Cplx	ND	ESC_JC6141AA_AS	O10	H25
538	ST538 Cplx	ND	ESC_JC6142AA_AS	O13	H4
101	ST101 Cplx	ND	ESC_JC6143AA_AS	O86	H27
635	ST399 Cplx	ND	ESC_JC6144AA_AS	O10	H25
1858	ST14 Cplx	ND	ESC_JC6145AA_AS	O4	H27
607	ND	ND	ESC_JC6146AA_AS	O21	H25
95	ST95 Cplx	ND	ESC_JC6147AA_AS	O1	H1
3257	ND	ND	ESC_JC6148AA_AS	O104	H7
14628	ST10 Cplx	ND	ESC_JC6149AA_AS	O134	H53
2606	ST399 Cplx	ND	ESC_JC6150AA_AS	O13	H30
131	ST131 Cplx	ND	ESC_JC6151AA_AS	O16	H5
101	ST101 Cplx	ND	ESC_JC6152AA_AS	O131	H21
95	ST95 Cplx	ND	ESC_JC6153AA_AS	O1	H7
536	ST399 Cplx	ND	ESC_JC6154AA_AS	O154	H9
635	ST399 Cplx	ND	ESC_JC6155AA_AS	O10	H25
6467	ND	ND	ESC_JC6156AA_AS	-	uncertain
216	ND	ND	ESC_JC6157AA_AS	O19	H4
69	ST69 Cplx	ND	ESC_JC6158AA_AS	O17 or O77	H18
73	ST73 Cplx	ND	ESC_JC6159AA_AS	O18	H1
357	ND	ND	ESC_JC6160AA_AS	O13	H4
73	ST73 Cplx	ND	ESC_JC6161AA_AS	O25	H1
11240	ST95 Cplx	ND	ESC_JC6162AA_AS	O2	H4
718	ST446 Cplx	ND	ESC_JC6163AA_AS	O156	H28
10	ST10 Cplx	ND	ESC_JC6164AA_AS	O58	H21
345	ST23 Cplx	ND	ESC_JC6165AA_AS	O8	H21
155	ST155 Cplx	ND	ESC_JC6166AA_AS	-	H25
1081	ND	ND	ESC_JC6168AA_AS	-	H16
538	ST538 Cplx	ND	ESC_JC6169AA_AS	O13	H4
538	ST538 Cplx	ND	ESC_JC6170AA_AS	O13	H4
2020	ST69 Cplx	ND	ESC_JC6171AA_AS	O11 or OX19	H4
58	ST155 Cplx	ND	ESC_JC6172AA_AS	O8	H40
14629	ST399 Cplx	ND	ESC_JC6173AA_AS	O1	H31
1486	ST168 Cplx	ND	ESC_JC6174AA_AS	O12	H20
1432	ST155 Cplx	ND	ESC_JC6175AA_AS	O48	H36
607	ND	ND	ESC_JC6176AA_AS	O21	H25
607	ND	ND	ESC_JC6177AA_AS	O178	H12
1643	ND	ND	ESC_JC6178AA_AS	-	H45
1665	ND	ND	ESC_JC6179AA_AS	O162	H7
46	ST46 Cplx	ND	ESC_JC6180AA_AS	O9	H4
541	ST522 Cplx	ND	ESC_JC6181AA_AS	O148	H53
401	ND	ND	ESC_JC6182AA_AS	O154	H7
362	ND	ND	ESC_JC6183AA_AS	O11 or OX19	H9
11655	ND	ND	ESC_JC6184AA_AS	O9	H31
216	ND	ND	ESC_JC6185AA_AS	O3	H4
227	ST10 Cplx	ND	ESC_JC6186AA_AS	O9	H10
1670	ND	ND	ESC_JC6187AA_AS	O23	H45
5281	ND	ND	ESC_JC6188AA_AS	O160	H28
607	ND	ND	ESC_JC6189AA_AS	O21	H25
14630	ND	ND	ESC_JC6190AA_AS	O33	H45
1642	ND	ND	ESC_JC6191AA_AS	O113	H7
69	ST69 Cplx	ND	ESC_JC6192AA_AS	O15	H18
8097	ST446 Cplx	ND	ESC_JC6194AA_AS	O174	H16
1567	ND	ND	ESC_JC6195AA_AS	-	H48
95	ST95 Cplx	ND	ESC_JC6196AA_AS	O2	H7
58	ST155 Cplx	ND	ESC_JC6197AA_AS	O173	H40
1123	ST469 Cplx	ND	ESC_JC6198AA_AS	O173	H21
405	ST405 Cplx	ND	ESC_JC6199AA_AS	O102	H6
14244	ST69 Cplx	ND	ESC_JC6200AA_AS	O15	H6
14631	ST73 Cplx	ND	ESC_JC6201AA_AS	O22	H1
388	ND	ND	ESC_JC6202AA_AS	B15 or O112	H2
2015	ND	ND	ESC_JC6203AA_AS	O2	H14
405	ST405 Cplx	ND	ESC_JC6204AA_AS	O102	H6
10	ST10 Cplx	ND	ESC_JC6209AA_AS	O9	H25
69	ST69 Cplx	ND	ESC_JC6390AA_AS	O15	H18
847	ND	ND	ESC_JC6391AA_AS	OX18	H2
164	ND	ND	ESC_JC6394AA_AS	-	H8
129	ND	ND	ESC_JC6395AA_AS	O170	H7
69	ST69 Cplx	ND	ESC_JC6400AA_AS	O117	H4
635	ST399 Cplx	ND	ESC_JC6408AA_AS	-	H31
196	ND	ND	ESC_JC6410AA_AS	O8	H7
1386	ND	ND	ESC_JC6415AA_AS	O13	H4
196	ND	ND	ESC_JC6417AA_AS	-	H7
967	ND	ND	ESC_JC6424AA_AS	O36	H42
129	ND	ND	ESC_JC6428AA_AS	O104	H7
-3205	ND	ND	ESC_JC6438AA_AS	O9	H30
83	ND	ND	ESC_JC6440AA_AS	O6	H5
126	ND	ND	ESC_JC6451AA_AS	O13	H4
2163	ST205 Cplx	ND	ESC_JC6452AA_AS	-	H37
10	ST10 Cplx	ND	ESC_JC6454AA_AS	uncertain	H40
635	ST399 Cplx	ND	ESC_JC6463AA_AS	O13	H25
1777	ST20 Cplx	ND	ESC_JC6464AA_AS	O32	H25
744	ST10 Cplx	ND	ESC_JC6467AA_AS	-	H9
4197	ND	ND	ESC_JC6468AA_AS	-	H30
218	ST10 Cplx	ND	ESC_JC6478AA_AS	O159	H34
73	ST73 Cplx	ND	ESC_JC6479AA_AS	O22	H1
141	ND	ND	ESC_JC6480AA_AS	O2	H6
162	ST469 Cplx	ND	ESC_JC6481AA_AS	O8	H19
1086	ND	ND	ESC_JC6482AA_AS	O8	H14
428	ND	ND	ESC_JC6483AA_AS	O117	H4
206	ST206 Cplx	ND	ESC_JC6484AA_AS	O110	H5
95	ST95 Cplx	ND	ESC_JC6485AA_AS	O2	H7
1204	ND	ND	ESC_JC6486AA_AS	O133	H29
501	ND	ND	ESC_JC6487AA_AS	O17 or O77	H1
942	ST20 Cplx	ND	ESC_JC6488AA_AS	O39	H28
2521	ST446 Cplx	ND	ESC_JC6489AA_AS	-	H7
28	ST28 Cplx	ND	ESC_JC6490AA_AS	-	H6
1125	ND	ND	ESC_JC6491AA_AS	O139	H19
88	ST23 Cplx	ND	ESC_JC6492AA_AS	O8	H4
69	ST69 Cplx	ND	ESC_JC6493AA_AS	O86	H18
162	ST469 Cplx	ND	ESC_JC6494AA_AS	O9	H9
10	ST10 Cplx	ND	ESC_JC6495AA_AS	O8	H4
345	ST23 Cplx	ND	ESC_JC6496AA_AS	O134	H21
540	ND	ND	ESC_JC6497AA_AS	O9	H30
-3206	ST155 Cplx	ND	ESC_JC6508AA_AS	O8	H11
10	ST10 Cplx	ND	ESC_JC6510AA_AS	O174	H8
635	ST399 Cplx	ND	ESC_JC6511AA_AS	O104	H48
14632	ND	ND	ESC_JC6512AA_AS	O120	H4
88	ST23 Cplx	ND	ESC_JC6513AA_AS	-	H19
925	ST31 Cplx	ND	ESC_JC6514AA_AS	O17 or O77	H33
472	ND	ND	ESC_JC6515AA_AS	O12	H12
58	ST155 Cplx	ND	ESC_JC6516AA_AS	O120	H25
69	ST69 Cplx	ND	ESC_JC6517AA_AS	O17 or O77	H18
14634	ST69 Cplx	ND	ESC_JC6518AA_AS	O15	H6
4623	ST469 Cplx	ND	ESC_JC6519AA_AS	B13	H16
69	ST69 Cplx	ND	ESC_JC6520AA_AS	O17 or O77	H18
410	ST23 Cplx	ND	ESC_JC6521AA_AS	O38	H9
345	ST23 Cplx	ND	ESC_JC6522AA_AS	O8	H21
155	ST155 Cplx	ND	ESC_JC6523AA_AS	O37	H10
1430	ND	ND	ESC_JC6524AA_AS	O21	H11
14633	ST20 Cplx	ND	ESC_JC6525AA_AS	O113	H7
641	ST86 Cplx	ND	ESC_JC6526AA_AS	O91	H10
3594	ST469 Cplx	ND	ESC_JC6527AA_AS	B17	H7
69	ST69 Cplx	ND	ESC_JC6528AA_AS	O17 or O77	H18
1146	ND	ND	ESC_JC6529AA_AS	O185	H47
4075	ND	ND	ESC_JC6530AA_AS	O170	H14
10	ST10 Cplx	ND	ESC_JC6531AA_AS	B9	H12
46	ST46 Cplx	ND	ESC_JC6532AA_AS	O9	H4
10	ST10 Cplx	ND	ESC_JC6533AA_AS	O8	H4
155	ST155 Cplx	ND	ESC_JC6534AA_AS	O9	H10
1721	ST10 Cplx	ND	ESC_JC6535AA_AS	-	H12
69	ST69 Cplx	ND	ESC_JC6536AA_AS	O17 or O77	H18
46	ST46 Cplx	ND	ESC_JC6537AA_AS	O9	H4
69	ST69 Cplx	ND	ESC_JC6538AA_AS	O15	H18
48	ST10 Cplx	ND	ESC_JC6539AA_AS	-	H33
13654	ST122 Cplx	ND	ESC_JC6540AA_AS	O63	H6
226	ST226 Cplx	ND	ESC_JC6541AA_AS	O18	H10
218	ST10 Cplx	ND	ESC_JC6542AA_AS	O160	H34
131	ST131 Cplx	ND	ESC_JC6543AA_AS	O25	H4
88	ST23 Cplx	ND	ESC_JC6544AA_AS	O8	H19
409	ND	ND	ESC_JC6545AA_AS	O21	H55
536	ST399 Cplx	ND	ESC_JC6546AA_AS	O21	H9
69	ST69 Cplx	ND	ESC_JC6547AA_AS	O17 or O77	H18
88	ST23 Cplx	ND	ESC_JC6548AA_AS	D10 or O8	H9
10	ST10 Cplx	ND	ESC_JC6549AA_AS	O153	H2
-3207	ND	ND	ESC_JC6550AA_AS	O9	H31
607	ND	ND	ESC_JC6551AA_AS	O27	H12
603	ND	ND	ESC_JC6552AA_AS	OX18	H16
95	ST95 Cplx	ND	ESC_JC6553AA_AS	O45	H7
69	ST69 Cplx	ND	ESC_JC6554AA_AS	O117	H4
2957	ND	ND	ESC_JC6555AA_AS	-	uncertain
399	ST399 Cplx	ND	ESC_JC6557AA_AS	O27	H7
3090	ST446 Cplx	ND	ESC_JC6558AA_AS	O103	H16
46	ST46 Cplx	ND	ESC_JC6559AA_AS	O9	H4
14636	ST155 Cplx	ND	ESC_JC6560AA_AS	-	H16
73	ST73 Cplx	ND	ESC_JC6561AA_AS	O6	H1
28	ST28 Cplx	ND	ESC_JC6562AA_AS	-	H6
95	ST95 Cplx	ND	ESC_JC6563AA_AS	O1	H7
409	ND	ND	ESC_JC6571AA_AS	O75	H55
401	ND	ND	ESC_JC6572AA_AS	O154	H35
20	ST20 Cplx	ND	ESC_JC6573AA_AS	O15	H2
14637	ND	ND	ESC_JC6574AA_AS	-	H41
14638	ND	ND	ESC_JC6808AA_AS	O103	H6
2520	ND	ND	ESC_KC0295AA_AS	-	H49
491	ND	ND	ESC_KC0296AA_AS	O54	H45
127	ND	ND	ESC_KC0297AA_AS	O6	H31
1656	ND	ND	ESC_KC0298AA_AS	O8	H8
442	ND	ND	ESC_KC0299AA_AS	uncertain	H21
2768	ST20 Cplx	ND	ESC_KC0300AA_AS	-	H8
162	ST469 Cplx	ND	ESC_KC0301AA_AS	O8	H19
34	ST10 Cplx	ND	ESC_KC0302AA_AS	O92	H33
40	ST40 Cplx	ND	ESC_KC0303AA_AS	-	H21
34	ST10 Cplx	ND	ESC_KC0304AA_AS	O92	H33
1193	ST14 Cplx	ND	ESC_KC0305AA_AS	-	H5
219	ND	ND	ESC_KC0306AA_AS	-	H48
155	ST155 Cplx	ND	ESC_KC0307AA_AS	O21	H12
607	ND	ND	ESC_KC0308AA_AS	-	H12
95	ST95 Cplx	ND	ESC_KC0309AA_AS	O18	H7
95	ST95 Cplx	ND	ESC_KC0310AA_AS	O1	H7
9008	ND	ND	ESC_KC0311AA_AS	O8	H10
635	ST399 Cplx	ND	ESC_KC0312AA_AS	-	H25
8392	ND	ND	ESC_KC0313AA_AS	uncertain	H4
847	ND	ND	ESC_KC0314AA_AS	OX18	H2
1159	ND	ND	ESC_KC0315AA_AS	-	H6
1567	ND	ND	ESC_KC0316AA_AS	-	H48
538	ST538 Cplx	ND	ESC_KC0318AA_AS	O13	H4
4623	ST469 Cplx	ND	ESC_KC0319AA_AS	B13	H16
2041	ND	ND	ESC_KC0320AA_AS	O9	H4
607	ND	ND	ESC_KC0321AA_AS	O21	H25
978	ND	ND	ESC_KC0322AA_AS	O4	H27
58	ST155 Cplx	ND	ESC_KC0323AA_AS	O8	H30
73	ST73 Cplx	ND	ESC_KC0324AA_AS	-	H1
131	ST131 Cplx	ND	ESC_KC0325AA_AS	O16	H5
398	ST398 Cplx	ND	ESC_KC0326AA_AS	O8	H20
1494	ND	ND	ESC_KC0327AA_AS	O9	-
73	ST73 Cplx	ND	ESC_KC0328AA_AS	-	H1
127	ND	ND	ESC_KC0329AA_AS	O6	H31
540	ND	ND	ESC_KC0330AA_AS	O9	H30
1159	ND	ND	ESC_KC0332AA_AS	-	H6
80	ST568 Cplx	ND	ESC_KC0333AA_AS	O75	H7
141	ND	ND	ESC_KC0334AA_AS	-	H6
295	ST23 Cplx	ND	ESC_KC0335AA_AS	O8	H16
635	ST399 Cplx	ND	ESC_KC0336AA_AS	O11 or OX19	H25
109	ND	ND	ESC_KC0337AA_AS	-	H43
155	ST155 Cplx	ND	ESC_KC0338AA_AS	O48	H21
1952	ND	ND	ESC_KC0339AA_AS	B12	H28
5753	ST10 Cplx	ND	ESC_KC0340AA_AS	O62 or O68	H30
28	ST28 Cplx	ND	ESC_KC0341AA_AS	OX18	H6
155	ST155 Cplx	ND	ESC_KC0342AA_AS	O9	H10
14731	ND	ND	ESC_KC0343AA_AS	B2	H28
101	ST101 Cplx	ND	ESC_KC0344AA_AS	O82	H8
1711	ST46 Cplx	ND	ESC_KC0345AA_AS	O9	H4
155	ST155 Cplx	ND	ESC_KC0346AA_AS	O8	H12
1711	ST46 Cplx	ND	ESC_KC0347AA_AS	O9	H4
31	ST31 Cplx	ND	ESC_KC0348AA_AS	D6 or O130	H27
14734	ST10 Cplx	ND	ESC_KC0349AA_AS	O8	H30
409	ND	ND	ESC_KC0350AA_AS	-	H55
14732	ST10 Cplx	ND	ESC_KC0361AA_AS	O103	H2
5503	ST10 Cplx	ND	ESC_KC0362AA_AS	-	H39
162	ST469 Cplx	ND	ESC_KC0363AA_AS	O8	H19
154	ND	ND	ESC_KC0364AA_AS	O112	H40
154	ND	ND	ESC_KC0365AA_AS	O112	H40
1252	ND	ND	ESC_KC0366AA_AS	O13	H11
1252	ND	ND	ESC_KC0367AA_AS	O13	H11
14733	ST10 Cplx	ND	ESC_KC0368AA_AS	O38	H26
154	ND	ND	ESC_KC0369AA_AS	O112	H40
1079	ND	ND	ESC_KC0370AA_AS	O6	H49
10	ST10 Cplx	ND	ESC_KC0371AA_AS	-	H4
14735	ND	ND	ESC_KC0372AA_AS	O36	H42
174	ND	ND	ESC_KC0373AA_AS	-	H34
1704	ST446 Cplx	ND	ESC_KC0374AA_AS	O87	H7
642	ST278 Cplx	ND	ESC_KC0375AA_AS	-	H52
1300	ND	ND	ESC_KC0376AA_AS	-	uncertain
5503	ST10 Cplx	ND	ESC_KC0377AA_AS	-	H39
6188	ND	ND	ESC_KC0378AA_AS	-	H8
14736	ND	ND	ESC_KC0379AA_AS	O8	H31
5503	ST10 Cplx	ND	ESC_KC0380AA_AS	-	H39
1204	ND	ND	ESC_KC0381AA_AS	O133	H29
14733	ST10 Cplx	ND	ESC_KC0382AA_AS	O38	H26
14733	ST10 Cplx	ND	ESC_KC0383AA_AS	O38	H26
10	ST10 Cplx	ND	ESC_KC0385AA_AS	O123 or O186	H36
5745	ST20 Cplx	ND	ESC_KC0386AA_AS	O5	H16
1286	ST10 Cplx	ND	ESC_KC0387AA_AS	O117	H42
962	ND	ND	ESC_KC0388AA_AS	-	H19
4138	ST155 Cplx	ND	ESC_KC0389AA_AS	O8	H25
297	ND	ND	ESC_KC0390AA_AS	O1	H8
69	ST69 Cplx	ND	ESC_KC0391AA_AS	O17 or O77	H18
155	ST155 Cplx	ND	ESC_KC0392AA_AS	O8	H21
718	ST446 Cplx	ND	ESC_KC0393AA_AS	O168 or OX6	H8
349	ST349 Cplx	ND	ESC_KC0394AA_AS	O166	H15
1079	ND	ND	ESC_KC0396AA_AS	O6	H49
1850	ND	ND	ESC_KC0395AA_AS	O9	H10
2602	ND	ND	ESC_KC0397AA_AS	O8	H16
14733	ST10 Cplx	ND	ESC_KC0398AA_AS	O38	H26
10	ST10 Cplx	ND	ESC_KC0399AA_AS	O9	H9
154	ND	ND	ESC_KC0400AA_AS	O112	H40
111	ND	ND	ESC_KC0401AA_AS	O8	H49
14733	ST10 Cplx	ND	ESC_KC0402AA_AS	O38	H26
1079	ND	ND	ESC_KC0403AA_AS	O6	H49
58	ST155 Cplx	ND	ESC_KC0404AA_AS	O45	H31
1001	ND	ND	ESC_KC0405AA_AS	O8	H2
297	ND	ND	ESC_KC0406AA_AS	O179	H8
10	ST10 Cplx	ND	ESC_KC0407AA_AS	-	H4
154	ND	ND	ESC_KC0408AA_AS	O89	H38
58	ST155 Cplx	ND	ESC_KC0409AA_AS	O86	H51
2144	ND	ND	ESC_KC0410AA_AS	O84	H14
295	ST23 Cplx	ND	ESC_KC0411AA_AS	-	H16
10	ST10 Cplx	ND	ESC_KC0412AA_AS	-	H4
111	ND	ND	ESC_KC0413AA_AS	O8	H49
5503	ST10 Cplx	ND	ESC_KC0414AA_AS	-	H39
154	ND	ND	ESC_KC0415AA_AS	O112	H40
1001	ND	ND	ESC_KC0416AA_AS	D9	H2
3381	ND	ND	ESC_KC0417AA_AS	O11 or OX19	H25
154	ND	ND	ESC_KC0418AA_AS	O65	H38
154	ND	ND	ESC_KC0419AA_AS	O112	H40
155	ST155 Cplx	ND	ESC_KC0420AA_AS	O9	H10
174	ND	ND	ESC_KC0424AA_AS	-	H34
154	ND	ND	ESC_KC0425AA_AS	O3	uncertain
14737	ND	ND	ESC_KC0427AA_AS	O75	H31
201	ST469 Cplx	ND	ESC_KC0428AA_AS	O3	H19
3718	ND	ND	ESC_KC0429AA_AS	O39	H7
8026	ND	ND	ESC_KC0431AA_AS	O163 or OX21	H25
355	ST73 Cplx	ND	ESC_KC0434AA_AS	O2	H5
448	ST448 Cplx	ND	ESC_KC0435AA_AS	O8	H8
14229	ND	ND	ESC_KC0436AA_AS	O146	H21
155	ST155 Cplx	ND	ESC_KC0437AA_AS	-	H34
1286	ST10 Cplx	ND	ESC_KC0438AA_AS	O117	H42
1079	ND	ND	ESC_KC0440AA_AS	O6	H49
154	ND	ND	ESC_KC0441AA_AS	O112	H40
1159	ND	ND	ESC_KC0442AA_AS	O2	H6
14738	ND	ND	ESC_KC0443AA_AS	O10	H42
10	ST10 Cplx	ND	ESC_KC0444AA_AS	-	H40
1079	ND	ND	ESC_KC0445AA_AS	O6	H49
448	ST448 Cplx	ND	ESC_KC0446AA_AS	O8	H8
647	ST95 Cplx	ND	ESC_KC0447AA_AS	O109	H5
14733	ST10 Cplx	ND	ESC_KC0448AA_AS	O38	H26
14732	ST10 Cplx	ND	ESC_KC0451AA_AS	O103	H2
2772	ST20 Cplx	ND	ESC_KC0452AA_AS	O121	H7
2598	ND	ND	ESC_KC0453AA_AS	O65	H16
355	ST73 Cplx	ND	ESC_KC0454AA_AS	O2	H5
5503	ST10 Cplx	ND	ESC_KC0455AA_AS	-	H39
106	ST69 Cplx	ND	ESC_KC0456AA_AS	O17 or O77	H18
2772	ST20 Cplx	ND	ESC_KC0457AA_AS	O121	H7
6643	ND	ND	ESC_KC0459AA_AS	-	H14
58	ST155 Cplx	ND	ESC_KC0458AA_AS	O9	H25
718	ST446 Cplx	ND	ESC_KC0460AA_AS	O168 or OX6	H8
135	ND	ND	ESC_KC0461AA_AS	O83	H1
58	ST155 Cplx	ND	ESC_KC0462AA_AS	O58	H40
329	ND	ND	ESC_KC0463AA_AS	O136	H12
14241	ND	ND	ESC_KC0464AA_AS	O24	H8
43	ST10 Cplx	ND	ESC_KC0465AA_AS	O6	H10
14739	ND	ND	ESC_KC0466AA_AS	O81	H14
297	ND	ND	ESC_KC0467AA_AS	O3	H8
2175	ND	ND	ESC_KC0468AA_AS	O103	H16
448	ST448 Cplx	ND	ESC_KC0469AA_AS	O148	H8
1001	ND	ND	ESC_KC0470AA_AS	O8	H2
14740	ND	ND	ESC_KC0471AA_AS	O2	H45
3721	ND	ND	ESC_KC0472AA_AS	-	H21
43	ST10 Cplx	ND	ESC_KC0473AA_AS	O6	H10
351	ND	ND	ESC_KC0474AA_AS	O18	H7
442	ND	ND	ESC_KC0475AA_AS	O146	H21
10	ST10 Cplx	ND	ESC_KC0476AA_AS	O113	H4
2248	ND	ND	ESC_KC0477AA_AS	O78	H49
10	ST10 Cplx	ND	ESC_KC0478AA_AS	O9	H9
388	ND	ND	ESC_KC0479AA_AS	B15 or O112	H2
336	ST278 Cplx	ND	ESC_KC0480AA_AS	-	H16
155	ST155 Cplx	ND	ESC_KC0481AA_AS	O8	H21
155	ST155 Cplx	ND	ESC_KC0482AA_AS	O8	H51
33	ND	ND	ESC_KC0483AA_AS	O91	H14
155	ST155 Cplx	ND	ESC_KC0484AA_AS	O25	H51
57	ST350 Cplx	ND	ESC_KC0485AA_AS	O61	H25
1228	ND	ND	ESC_KC0486AA_AS	O158	H20
14741	ST155 Cplx	ND	ESC_KC0487AA_AS	O133	H25
2186	ND	ND	ESC_KC0488AA_AS	O182	H23
69	ST69 Cplx	ND	ESC_KC0489AA_AS	O17 or O77	H18
192	ND	ND	ESC_KC0490AA_AS	B9	H7
155	ST155 Cplx	ND	ESC_KC0491AA_AS	O25	H51
297	ND	ND	ESC_KC0492AA_AS	O179	H8
720	ND	ND	ESC_KC0493AA_AS	O17 or O77	H41
5966	ND	ND	ESC_KC0494AA_AS	O141	H45
11817	ST23 Cplx	ND	ESC_KC0495AA_AS	O8	H9
155	ST155 Cplx	ND	ESC_KC0496AA_AS	-	H21
297	ND	ND	ESC_KC0497AA_AS	O3	H8
57	ST350 Cplx	ND	ESC_KC0498AA_AS	O61	H25
336	ST278 Cplx	ND	ESC_KC0499AA_AS	-	H16
10979	ND	ND	ESC_KC0500AA_AS	O5	H20
351	ND	ND	ESC_KC0501AA_AS	O18	H7
2144	ND	ND	ESC_KC0502AA_AS	O81	H14
11818	ND	ND	ESC_KC0503AA_AS	B16	H31
162	ST469 Cplx	ND	ESC_KC0510AA_AS	O8	H19
278	ST278 Cplx	ND	ESC_KC0511AA_AS	O178	H7
351	ND	ND	ESC_KC0512AA_AS	O18	H7
2144	ND	ND	ESC_KC0513AA_AS	O81	H14
57	ST350 Cplx	ND	ESC_KC0514AA_AS	O176	H4
388	ND	ND	ESC_KC0515AA_AS	B15 or O112	H2
351	ND	ND	ESC_KC0516AA_AS	O18	H7
1426	ND	ND	ESC_KC0517AA_AS	O8	H16
388	ND	ND	ESC_KC0518AA_AS	B15 or O112	H2
11818	ND	ND	ESC_KC0519AA_AS	B16	H31
446	ST446 Cplx	ND	ESC_KC0520AA_AS	O7	H8
4198	ND	ND	ESC_KC0521AA_AS	O75	H38
5966	ND	ND	ESC_KC0522AA_AS	O141	H45
442	ND	ND	ESC_KC0523AA_AS	O146	H21
57	ST350 Cplx	ND	ESC_KC0524AA_AS	O61	H25
101	ST101 Cplx	ND	ESC_KC0525AA_AS	O38	H8
48	ST10 Cplx	ND	ESC_KC0526AA_AS	O8	H11
351	ND	ND	ESC_KC0527AA_AS	O18	H7
10	ST10 Cplx	ND	ESC_KC0528AA_AS	O113	H4
351	ND	ND	ESC_KC0529AA_AS	O18	H7
2526	ST20 Cplx	ND	ESC_KC0530AA_AS	B2	H14
2175	ND	ND	ESC_KC0531AA_AS	O103	H16
13604	ND	ND	ESC_KC0532AA_AS	O154	H12
2005	ND	ND	ESC_KC0533AA_AS	-	H7
1426	ND	ND	ESC_KC0534AA_AS	O8	H16
10	ST10 Cplx	ND	ESC_KC0535AA_AS	O74	H39
336	ST278 Cplx	ND	ESC_KC0536AA_AS	-	H16
388	ND	ND	ESC_KC0537AA_AS	B15 or O112	H53
14741	ST155 Cplx	ND	ESC_KC0538AA_AS	O133	H25
155	ST155 Cplx	ND	ESC_KC0539AA_AS	O25	H51
57	ST350 Cplx	ND	ESC_KC0540AA_AS	O61	H25
10	ST10 Cplx	ND	ESC_KC0541AA_AS	O9	H9
442	ND	ND	ESC_KC0542AA_AS	O91	H21
4198	ND	ND	ESC_KC0543AA_AS	O75	H38
4198	ND	ND	ESC_KC0544AA_AS	O75	H38
43	ST10 Cplx	ND	ESC_KC0545AA_AS	O6	H10
155	ST155 Cplx	ND	ESC_KC0546AA_AS	-	H21
351	ND	ND	ESC_KC0547AA_AS	O18	H7
10	ST10 Cplx	ND	ESC_KC0548AA_AS	O41	H40
448	ST448 Cplx	ND	ESC_KC0549AA_AS	O148	H8
10979	ND	ND	ESC_KC0550AA_AS	O5	H20
2186	ND	ND	ESC_KC0551AA_AS	O182	H23
2186	ND	ND	ESC_KC0552AA_AS	O182	H23
10979	ND	ND	ESC_KC0553AA_AS	O5	H20
336	ST278 Cplx	ND	ESC_KC0554AA_AS	-	H16
58	ST155 Cplx	ND	ESC_KC0555AA_AS	-	H21
155	ST155 Cplx	ND	ESC_KC0556AA_AS	O8	H51
446	ST446 Cplx	ND	ESC_KC0557AA_AS	O7	H8
446	ST446 Cplx	ND	ESC_KC0558AA_AS	O7	H8
11043	ND	ND	ESC_KC0559AA_AS	-	H14
351	ND	ND	ESC_KC0560AA_AS	O18	H7
14742	ND	ND	ESC_KC0561AA_AS	O138	H20
351	ND	ND	ESC_KC0562AA_AS	O18	H7
162	ST469 Cplx	ND	ESC_KC0795AA_AS	O61	H19
410	ST23 Cplx	ND	ESC_KC0796AA_AS	O8	H9
1434	ST10 Cplx	ND	ESC_KC0797AA_AS	O125	H11
409	ND	ND	ESC_KC0798AA_AS	O34	H55
906	ND	ND	ESC_KC0799AA_AS	D13	H8
7529	ST155 Cplx	ND	ESC_KC0800AA_AS	O9	H10
10	ST10 Cplx	ND	ESC_KC0801AA_AS	O9	H9
38	ST38 Cplx	ND	ESC_KC0802AA_AS	O7	H15
5920	ST398 Cplx	ND	ESC_KC0803AA_AS	B17	H30
10	ST10 Cplx	ND	ESC_KC0804AA_AS	-	H40
665	ND	ND	ESC_KC0805AA_AS	-	H4
1622	ND	ND	ESC_KC0806AA_AS	-	H8
607	ND	ND	ESC_KC0807AA_AS	B14 or O32	H12
2521	ST446 Cplx	ND	ESC_KC0808AA_AS	O147	H7
201	ST469 Cplx	ND	ESC_KC0809AA_AS	O3	H19
117	ND	ND	ESC_KC0810AA_AS	O78	H4
38	ST38 Cplx	ND	ESC_KC0811AA_AS	O7	H15
10	ST10 Cplx	ND	ESC_KC0812AA_AS	O43	H21
111	ND	ND	ESC_KC0813AA_AS	O8	H49
2035	ND	ND	ESC_KC0814AA_AS	O93	H19
162	ST469 Cplx	ND	ESC_KC0815AA_AS	O8	H19
2521	ST446 Cplx	ND	ESC_KC0816AA_AS	O147	H7
69	ST69 Cplx	ND	ESC_KC0817AA_AS	O25	H4
1300	ND	ND	ESC_KC0818AA_AS	-	uncertain
409	ND	ND	ESC_KC0819AA_AS	O34	H55
1434	ST10 Cplx	ND	ESC_KC1536AA_AS	O6	H14
3018	ND	ND	ESC_KC1537AA_AS	-	H41
401	ND	ND	ESC_KC1538AA_AS	O21	H33
278	ST278 Cplx	ND	ESC_KC1539AA_AS	O23	H9
212	ND	ND	ESC_KC1540AA_AS	O18	H49
665	ND	ND	ESC_KC1541AA_AS	-	H4
154	ND	ND	ESC_KC1542AA_AS	O54	H38
1141	ST10 Cplx	ND	ESC_KC1544AA_AS	O113	H4
4576	ND	ND	ESC_KC3679AA_AS	O51	H42
1125	ND	ND	ESC_KC3680AA_AS	O139	H19
13594	ND	ND	ESC_KC3681AA_AS	O17 or O77	H18
1049	ST155 Cplx	ND	ESC_KC3683AA_AS	O155	H10
942	ST20 Cplx	ND	ESC_KC3687AA_AS	O39	H28
297	ND	ND	ESC_KC3688AA_AS	-	H8
947	ST469 Cplx	ND	ESC_KC3689AA_AS	O88	H25
69	ST69 Cplx	ND	ESC_KC3690AA_AS	O117	H4
2163	ST205 Cplx	ND	ESC_KC3691AA_AS	-	H37
155	ST155 Cplx	ND	ESC_KC3692AA_AS	O153	H21
388	ND	ND	ESC_KC3693AA_AS	O45	H4
602	ST446 Cplx	ND	ESC_KC3694AA_AS	-	H21
2178	ND	ND	ESC_KC3695AA_AS	O18	H49
2144	ND	ND	ESC_KC3696AA_AS	-	H49
29	ST29 Cplx	ND	ESC_KC3697AA_AS	O26	H11
10	ST10 Cplx	ND	ESC_KC3698AA_AS	O8	H4
6422	ND	ND	ESC_KC3699AA_AS	O82	H8
540	ND	ND	ESC_KC3700AA_AS	-	H30
3576	ND	ND	ESC_KC3701AA_AS	O8	H7
223	ST155 Cplx	ND	ESC_KC3702AA_AS	O86	H27
14695	ND	ND	ESC_KC3703AA_AS	O11 or OX19	H15
947	ST469 Cplx	ND	ESC_KC3704AA_AS	O88	H25
399	ST399 Cplx	ND	ESC_KC3705AA_AS	O27	H7
3594	ST469 Cplx	ND	ESC_KC3707AA_AS	B17	H7
4360	ST469 Cplx	ND	ESC_KC3710AA_AS	O8	H19
2144	ND	ND	ESC_KC3711AA_AS	O84	H14
10	ST10 Cplx	ND	ESC_KC3712AA_AS	O37	H55
1992	ND	ND	ESC_KC3714AA_AS	O146	H21
10	ST10 Cplx	ND	ESC_KC3718AA_AS	-	H32
14821	ST20 Cplx	ND	ESC_KC3719AA_AS	O8	H16
372	ND	ND	ESC_KC3721AA_AS	O4	H31
1611	ND	ND	ESC_KC3722AA_AS	O153	H19
73	ST73 Cplx	ND	ESC_KC3723AA_AS	O6	H1
1159	ND	ND	ESC_KC3724AA_AS	O2	H6
14627	ND	ND	ESC_KC3725AA_AS	O134 or O8	H52
162	ST469 Cplx	ND	ESC_KC3726AA_AS	O4	H38
201	ST469 Cplx	ND	ESC_KC3727AA_AS	O5	H19
536	ST399 Cplx	ND	ESC_KC3728AA_AS	O154	H9
124	ND	ND	ESC_KC3730AA_AS	O49	H31
602	ST446 Cplx	ND	ESC_KC3731AA_AS	-	H21
155	ST155 Cplx	ND	ESC_KC3734AA_AS	-	H45
10	ST10 Cplx	ND	ESC_KC3735AA_AS	O13	H11
1139	ND	ND	ESC_KC3736AA_AS	O9	H4
10	ST10 Cplx	ND	ESC_KC3737AA_AS	O13	H11
9120	ND	ND	ESC_KC3738AA_AS	O8	H8
58	ST155 Cplx	ND	ESC_KC3739AA_AS	O8	H30
2354	ST40 Cplx	ND	ESC_KC3740AA_AS	O103	H21
122	ST122 Cplx	ND	ESC_KC3741AA_AS	O63	H6
224	ND	ND	ESC_KC3742AA_AS	O182	H23
117	ND	ND	ESC_KC3743AA_AS	-	H18
122	ST122 Cplx	ND	ESC_KC3746AA_AS	O63	H6
80	ST568 Cplx	ND	ESC_KC3747AA_AS	O7	H7
1611	ND	ND	ESC_KC3748AA_AS	O159	H19
8371	ND	ND	ESC_KC3749AA_AS	-	H45
297	ND	ND	ESC_KC3750AA_AS	O179	H8
117	ND	ND	ESC_KC3751AA_AS	-	H18
40	ST40 Cplx	ND	ESC_KC3752AA_AS	O111	H21
48	ST10 Cplx	ND	ESC_KC3753AA_AS	O29	H27
1587	ND	ND	ESC_KC3754AA_AS	-	H32
73	ST73 Cplx	ND	ESC_KC3756AA_AS	O2	H1
399	ST399 Cplx	ND	ESC_KC3758AA_AS	-	H12
99	ND	ND	ESC_KC3759AA_AS	O174	H19
517	ST469 Cplx	ND	ESC_KC3760AA_AS	O88	H25
666	ST446 Cplx	ND	ESC_KC3761AA_AS	O8	H7
48	ST10 Cplx	ND	ESC_KC3762AA_AS	O29	H27
201	ST469 Cplx	ND	ESC_KC3763AA_AS	O88	H25
14822	ST155 Cplx	ND	ESC_KC3764AA_AS	O117	H21
2521	ST446 Cplx	ND	ESC_KC3765AA_AS	-	H7
58	ST155 Cplx	ND	ESC_KC3766AA_AS	O8	H25
10	ST10 Cplx	ND	ESC_KC3767AA_AS	O29	H10
201	ST469 Cplx	ND	ESC_KC3768AA_AS	O88	H25
10	ST10 Cplx	ND	ESC_KC3769AA_AS	-	H6
2280	ST446 Cplx	ND	ESC_KC3770AA_AS	-	H16
73	ST73 Cplx	ND	ESC_KC3771AA_AS	O6	H1
517	ST469 Cplx	ND	ESC_KC3772AA_AS	O88	H25
602	ST446 Cplx	ND	ESC_KC3773AA_AS	-	H21
297	ND	ND	ESC_KC3774AA_AS	-	H8
540	ND	ND	ESC_KC3775AA_AS	-	H30
1727	ST446 Cplx	ND	ESC_KC3792AA_AS	-	H7
162	ST469 Cplx	ND	ESC_KC3793AA_AS	O8	H28
162	ST469 Cplx	ND	ESC_KC3795AA_AS	O8	H28
1726	ND	ND	ESC_KC3796AA_AS	O8	H21
1115	ND	ND	ESC_KC3797AA_AS	O102	H40
10	ST10 Cplx	ND	ESC_KC3798AA_AS	O13	H11
446	ST446 Cplx	ND	ESC_KC3799AA_AS	O88	H8
40	ST40 Cplx	ND	ESC_KC3800AA_AS	O51	H10
847	ND	ND	ESC_KC3801AA_AS	OX18	H2
48	ST10 Cplx	ND	ESC_KC3802AA_AS	O5	H53
69	ST69 Cplx	ND	ESC_KC3803AA_AS	O15	H18
1727	ST446 Cplx	ND	ESC_KC3804AA_AS	-	H7
58	ST155 Cplx	ND	ESC_KC3805AA_AS	O39	H21
10	ST10 Cplx	ND	ESC_KC3806AA_AS	-	H6
410	ST23 Cplx	ND	ESC_KC3807AA_AS	O8	H9
1718	ND	ND	ESC_KC3808AA_AS	O9	H31
141	ND	ND	ESC_KC3809AA_AS	O2	H6
14628	ST10 Cplx	ND	ESC_KC3810AA_AS	O134	H11
75	ND	ND	ESC_KC3811AA_AS	B15 or O112	H8
906	ND	ND	ESC_KC3812AA_AS	D13	H8
10	ST10 Cplx	ND	ESC_KC3813AA_AS	-	H6
10520	ND	ND	ESC_KC3814AA_AS	O8	H21
448	ST448 Cplx	ND	ESC_KC3816AA_AS	O148	H8
1159	ND	ND	ESC_KC3817AA_AS	O2	H6
1656	ND	ND	ESC_KC3818AA_AS	O8	H8
14627	ND	ND	ESC_KC3820AA_AS	O134 or O8	H52
162	ST469 Cplx	ND	ESC_KC3822AA_AS	B14 or O32	H19
-3232	ST469 Cplx	ND	ESC_KC3823AA_AS	O8	H19
4406	ND	ND	ESC_KC3824AA_AS	-	H45
4406	ND	ND	ESC_KC3825AA_AS	-	H45
12	ST12 Cplx	ND	ESC_KC3826AA_AS	O4	H1
540	ND	ND	ESC_KC3827AA_AS	O9	H30
124	ND	ND	ESC_KC3828AA_AS	O49	H31
1726	ND	ND	ESC_KC3829AA_AS	O8	H21
11824	ST10 Cplx	ND	ESC_KC3830AA_AS	-	H51
1083	ST23 Cplx	ND	ESC_KC3831AA_AS	O8	H9
126	ND	ND	ESC_KC3832AA_AS	O2	H5
3576	ND	ND	ESC_KC3833AA_AS	O8	H7
1952	ND	ND	ESC_KC3834AA_AS	B12	H28
1611	ND	ND	ESC_KC3835AA_AS	B17	H39
906	ND	ND	ESC_KC3836AA_AS	D13	H8
1656	ND	ND	ESC_KC3837AA_AS	O8	H8
1115	ND	ND	ESC_KC3838AA_AS	O40	H47
127	ND	ND	ESC_KC3839AA_AS	O6	H31
10	ST10 Cplx	ND	ESC_KC3841AA_AS	O123 or O186	H16
942	ST20 Cplx	ND	ESC_KC3842AA_AS	O39	H28
14824	ND	ND	ESC_KC3843AA_AS	O22	H5
297	ND	ND	ESC_KC3844AA_AS	O88	H8
5295	ST206 Cplx	ND	ESC_KC3845AA_AS	O71	H12
5295	ST206 Cplx	ND	ESC_KC3846AA_AS	O71	H12
1115	ND	ND	ESC_KC3847AA_AS	O102	H40
14825	ND	ND	ESC_KC3848AA_AS	O9	H30
154	ND	ND	ESC_KC3849AA_AS	O54	H38
14825	ND	ND	ESC_KC3850AA_AS	O9	H30
8372	ND	ND	ESC_KC3851AA_AS	O23	-
847	ND	ND	ESC_KC3852AA_AS	OX18	H2
40	ST40 Cplx	ND	ESC_KC3853AA_AS	O51	H10
57	ST350 Cplx	ND	ESC_KC3855AA_AS	O108	H25
10520	ND	ND	ESC_KC3856AA_AS	O8	H21
73	ST73 Cplx	ND	ESC_MC3028AA_AS	O18	H1
59	ST59 Cplx	ND	ESC_MC3032AA_AS	O1	H7
404	ST14 Cplx	ND	ESC_MC3013AA_AS	O75	H5
73	ST73 Cplx	ND	ESC_MC3018AA_AS	O6	H1
404	ST14 Cplx	ND	ESC_MC3029AA_AS	O75	H5
58	ST155 Cplx	ND	ESC_KC4436AA_AS	O8	H25
372	ND	ND	ESC_KC4437AA_AS	O83	H31
48	ST10 Cplx	ND	ESC_MC3611AA_AS	O25	H16
196	ND	ND	ESC_MC3609AA_AS	O8	H7
372	ND	ND	ESC_KC4440AA_AS	O75	H31
2244	ND	ND	ESC_LC2291AA_AS	O96	H49
5737	ND	ND	ESC_LC2292AA_AS	O6	H21
1567	ND	ND	ESC_LC2293AA_AS	-	H48
1611	ND	ND	ESC_LC2294AA_AS	O125	H19
3018	ND	ND	ESC_LC2295AA_AS	O29	H41
164	ND	ND	ESC_LC2425AA_AS	O10	H42
14241	ND	ND	ESC_LC2297AA_AS	O24	H8
10	ST10 Cplx	ND	ESC_LC2298AA_AS	O9	H9
10	ST10 Cplx	ND	ESC_LC2299AA_AS	-	H40
164	ND	ND	ESC_LC2300AA_AS	O10	H42
15029	ST20 Cplx	ND	ESC_LC2321AA_AS	-	H14
15029	ST20 Cplx	ND	ESC_LC2323AA_AS	-	H14
1665	ND	ND	ESC_LC2343AA_AS	O162	H7
58	ST155 Cplx	ND	ESC_LC2344AA_AS	O9	H4
58	ST155 Cplx	ND	ESC_LC2345AA_AS	O9	H4
58	ST155 Cplx	ND	ESC_LC2346AA_AS	O9	H4
69	ST69 Cplx	ND	ESC_LC2347AA_AS	O17 or O77	H18
14250	ND	ND	ESC_LC2348AA_AS	O138	H46
164	ND	ND	ESC_LC2349AA_AS	O10	H42
206	ST206 Cplx	ND	ESC_LC2350AA_AS	O110	H5
1819	ND	ND	ESC_LC2352AA_AS	O166	H28
5737	ND	ND	ESC_LC2353AA_AS	O6	H21
200	ST40 Cplx	ND	ESC_LC2354AA_AS	O187	H28
1613	ND	ND	ESC_LC2356AA_AS	-	H21
117	ND	ND	ESC_LC2358AA_AS	O183	H18
2028	ND	ND	ESC_LC2359AA_AS	O8	H16
10	ST10 Cplx	ND	ESC_LC2360AA_AS	O51	H4
155	ST155 Cplx	ND	ESC_LC2361AA_AS	O45	H34
15029	ST20 Cplx	ND	ESC_LC2365AA_AS	-	H14
155	ST155 Cplx	ND	ESC_LC2374AA_AS	O45	H34
1567	ND	ND	ESC_LC2423AA_AS	-	H48
1665	ND	ND	ESC_LC2429AA_AS	O162	H7
10431	ND	ND	ESC_LC2443AA_AS	O65	H16
5737	ND	ND	ESC_LC2444AA_AS	O6	H21
362	ND	ND	ESC_LC2445AA_AS	O7	H6
164	ND	ND	ESC_LC2446AA_AS	O10	H42
164	ND	ND	ESC_LC2447AA_AS	O10	H42
15030	ST23 Cplx	ND	ESC_LC2448AA_AS	O134	H21
58	ST155 Cplx	ND	ESC_LC2449AA_AS	O9	H4
1613	ND	ND	ESC_LC2450AA_AS	-	H21
187	ND	ND	ESC_LC2452AA_AS	O110	H2
7010	ND	ND	ESC_LC2453AA_AS	-	H14
1308	ST86 Cplx	ND	ESC_LC2454AA_AS	-	H7
164	ND	ND	ESC_LC2455AA_AS	O10	H42
164	ND	ND	ESC_LC2456AA_AS	O10	H42
164	ND	ND	ESC_LC2457AA_AS	O10	H42
164	ND	ND	ESC_LC2458AA_AS	O10	H42
5737	ND	ND	ESC_LC2459AA_AS	O6	H21
162	ST469 Cplx	ND	ESC_LC2461AA_AS	B17	H19
5737	ND	ND	ESC_LC2544AA_AS	O6	H21
2101	ND	ND	ESC_LC2545AA_AS	O87	H16
15029	ST20 Cplx	ND	ESC_LC2546AA_AS	-	H14
10	ST10 Cplx	ND	ESC_LC2547AA_AS	-	H2
1665	ND	ND	ESC_LC2548AA_AS	O162	H7
1665	ND	ND	ESC_LC2549AA_AS	O162	H7
1613	ND	ND	ESC_LC2550AA_AS	-	H21
1819	ND	ND	ESC_LC2551AA_AS	O166	H28
10	ST10 Cplx	ND	ESC_LC2552AA_AS	O51	H4
2539	ST205 Cplx	ND	ESC_LC2553AA_AS	O117	H38
1611	ND	ND	ESC_LC2554AA_AS	O125	H19
2164	ST20 Cplx	ND	ESC_LC2555AA_AS	O74	H28
206	ST206 Cplx	ND	ESC_LC2556AA_AS	O110	H5
351	ND	ND	ESC_LC2557AA_AS	O18	H7
772	ST10 Cplx	ND	ESC_LC2558AA_AS	O23	H11
155	ST155 Cplx	ND	ESC_LC2559AA_AS	-	H21
57	ST350 Cplx	ND	ESC_LC2560AA_AS	O61	H25
15032	ST350 Cplx	ND	ESC_LC2561AA_AS	O176	H4
14241	ND	ND	ESC_LC2562AA_AS	O24	H8
1613	ND	ND	ESC_LC2563AA_AS	-	H21
11655	ND	ND	ESC_LC2564AA_AS	O9	H31
15031	ST205 Cplx	ND	ESC_LC2565AA_AS	O178	H19
2628	ND	ND	ESC_LC9310AA_AS	O54	H21
428	ND	ND	ESC_LC9311AA_AS	O117	H4
216	ND	ND	ESC_LC9312AA_AS	O11 or OX19	H4
131	ST131 Cplx	ND	ESC_LC9313AA_AS	O16	H5
196	ND	ND	ESC_LC9316AA_AS	O8	H7
2521	ST446 Cplx	ND	ESC_LC9318AA_AS	B18	H7
73	ST73 Cplx	ND	ESC_LC9320AA_AS	O22	H1
847	ND	ND	ESC_LC9321AA_AS	O54 or OX18	H2
10	ST10 Cplx	ND	ESC_LC9322AA_AS	-	H30
131	ST131 Cplx	ND	ESC_LC9323AA_AS	O25	H4
536	ST399 Cplx	ND	ESC_LC9324AA_AS	O154	H9
635	ST399 Cplx	ND	ESC_LC9325AA_AS	O184	H25
10	ST10 Cplx	ND	ESC_LC9326AA_AS	O157	H16
635	ST399 Cplx	ND	ESC_LC9327AA_AS	O1	H31
95	ST95 Cplx	ND	ESC_LC9328AA_AS	O1	H7
15204	ND	ND	ESC_LC9330AA_AS	O83	H7
399	ST399 Cplx	ND	ESC_LC9479AA_AS	O27	H7
95	ST95 Cplx	ND	ESC_LC9480AA_AS	O2	H7
537	ST14 Cplx	ND	ESC_LC9481AA_AS	O75	H5
40	ST40 Cplx	ND	ESC_LC9482AA_AS	O66	H21
501	ND	ND	ESC_LC9484AA_AS	O17 or O77	H1
847	ND	ND	ESC_LC9485AA_AS	OX18	H2
57	ST350 Cplx	ND	ESC_LC9486AA_AS	O84	H25
88	ST23 Cplx	ND	ESC_LC9487AA_AS	O9	H4
589	ND	ND	ESC_LC9488AA_AS	O51	H49
409	ND	ND	ESC_LC9489AA_AS	O21	H12
58	ST155 Cplx	ND	ESC_LC9490AA_AS	O8	H30
409	ND	ND	ESC_LC9495AA_AS	O75	H55
10	ST10 Cplx	ND	ESC_LC9496AA_AS	O131	H4
127	ND	ND	ESC_LC9497AA_AS	O6	H31
196	ND	ND	ESC_LC9498AA_AS	O8	H7
69	ST69 Cplx	ND	ESC_LC9499AA_AS	O117	H4
355	ST73 Cplx	ND	ESC_LC9500AA_AS	O120	H5
10	ST10 Cplx	ND	ESC_LC9501AA_AS	O16	H18
62	ND	ND	ESC_LC9502AA_AS	O7	H45
69	ST69 Cplx	ND	ESC_LC9503AA_AS	O15	H18
216	ND	ND	ESC_LC9504AA_AS	O7	H39
216	ND	ND	ESC_LC9505AA_AS	O19	H4
5493	ST20 Cplx	ND	ESC_LC9507AA_AS	O173	H28
635	ST399 Cplx	ND	ESC_LC9508AA_AS	O10	H25
8392	ND	ND	ESC_LC9509AA_AS	O11 or OX19	H4
73	ST73 Cplx	ND	ESC_LC9510AA_AS	O18	H1
95	ST95 Cplx	ND	ESC_LC9511AA_AS	O1	H7
1582	ND	ND	ESC_LC9512AA_AS	O8	H21
15205	ST95 Cplx	ND	ESC_LC9513AA_AS	O18	H7
206	ST206 Cplx	ND	ESC_LC9514AA_AS	-	H5
15088	ND	ND	ESC_LC9515AA_AS	O168 or OX6	H2
847	ND	ND	ESC_LC9516AA_AS	OX18	H35
38	ST38 Cplx	ND	ESC_LC9517AA_AS	O88	H18
636	ND	ND	ESC_LC9518AA_AS	O83	H7
448	ST448 Cplx	ND	ESC_LC9519AA_AS	O148	H8
607	ND	ND	ESC_LC9520AA_AS	O178	H12
95	ST95 Cplx	ND	ESC_LC9522AA_AS	O1	H7
635	ST399 Cplx	ND	ESC_LC9523AA_AS	O13	H31
453	ST86 Cplx	ND	ESC_LC9524AA_AS	O23	H16
2602	ND	ND	ESC_LC9525AA_AS	O8	H16
635	ST399 Cplx	ND	ESC_LC9526AA_AS	O86	H30
1386	ND	ND	ESC_LC9527AA_AS	O13	H4
4253	ST10 Cplx	ND	ESC_LC9528AA_AS	O43	H6
127	ND	ND	ESC_LC9529AA_AS	O6	-
1056	ND	ND	ESC_LC9530AA_AS	O147	H7
15206	ND	ND	ESC_LC9531AA_AS	O140	H14
15208	ND	ND	ESC_LC9532AA_AS	O39	H45
131	ST131 Cplx	ND	ESC_LC9533AA_AS	O16	H5
197	ND	ND	ESC_LC9534AA_AS	O13	H30
472	ND	ND	ESC_LC9535AA_AS	O12	H12
939	ND	ND	ESC_LC9536AA_AS	O156	H23
4577	ND	ND	ESC_LC9537AA_AS	O185	H8
10	ST10 Cplx	ND	ESC_LC9538AA_AS	O12	H4
5968	ST10 Cplx	ND	ESC_LC9539AA_AS	O160	H54
14151	ND	ND	ESC_LC9540AA_AS	O100	H40
80	ST568 Cplx	ND	ESC_LC9541AA_AS	O2	H7
1567	ND	ND	ESC_LC9542AA_AS	-	H48
2473	ND	ND	ESC_LC9543AA_AS	B9	H28
847	ND	ND	ESC_LC9544AA_AS	OX18	H2
15207	ND	ND	ESC_LC9545AA_AS	O13	uncertain
69	ST69 Cplx	ND	ESC_LC9547AA_AS	O117	H4
394	ST394 Cplx	ND	ESC_LC9548AA_AS	O17 or O77	H18
40	ST40 Cplx	ND	ESC_LC9549AA_AS	O109	H21
1170	ND	ND	ESC_LC9553AA_AS	-	H4
212	ND	ND	ESC_LC9554AA_AS	O18	H49
15209	ST86 Cplx	ND	ESC_LC9555AA_AS	O25	H11
3249	ST23 Cplx	ND	ESC_LC9556AA_AS	O8	H25
118	ND	ND	ESC_LC9557AA_AS	O15	H45
803	ND	ND	ESC_LC9558AA_AS	O85	H31
720	ND	ND	ESC_LC9559AA_AS	O17 or O77	H41
10	ST10 Cplx	ND	ESC_LC9560AA_AS	O13	H48
362	ND	ND	ESC_LC9561AA_AS	O7	H6
295	ST23 Cplx	ND	ESC_LC9562AA_AS	-	H16
1727	ST446 Cplx	ND	ESC_LC9563AA_AS	-	H14
15210	ND	ND	ESC_LC9564AA_AS	-	H16
189	ST165 Cplx	ND	ESC_LC9565AA_AS	O131	H26
301	ST165 Cplx	ND	ESC_LC9566AA_AS	O45	H2
23	ST23 Cplx	ND	ESC_LC9567AA_AS	O160	H12
442	ND	ND	ESC_LC9568AA_AS	O146	H21
10	ST10 Cplx	ND	ESC_LC9569AA_AS	O98	H12
10	ST10 Cplx	ND	ESC_LC9570AA_AS	O107	H54
2705	ND	ND	ESC_LC9571AA_AS	-	H10
2387	ND	ND	ESC_LC9572AA_AS	O185	H7
14223	ND	ND	ESC_LC9573AA_AS	-	H26
13	ST13 Cplx	ND	ESC_LC9574AA_AS	-	H10
10	ST10 Cplx	ND	ESC_LC9575AA_AS	B7	H40
1011	ND	ND	ESC_LC9576AA_AS	O166	H45
14740	ND	ND	ESC_LC9577AA_AS	O2	H45
648	ST648 Cplx	ND	ESC_LC9578AA_AS	O66	H42
1665	ND	ND	ESC_LC9579AA_AS	OX13	H2
58	ST155 Cplx	ND	ESC_LC9580AA_AS	-	H37
2028	ND	ND	ESC_LC9581AA_AS	O8	H16
10	ST10 Cplx	ND	ESC_LC9589AA_AS	O87	H12
95	ST95 Cplx	ND	ESC_LC9590AA_AS	O2	H5
155	ST155 Cplx	ND	ESC_LC9591AA_AS	O45	H51
6446	ND	ND	ESC_LC9592AA_AS	O109	H19
57	ST350 Cplx	ND	ESC_LC9593AA_AS	O154	H4
752	ST10 Cplx	ND	ESC_LC9594AA_AS	O154	H28
10	ST10 Cplx	ND	ESC_LC9595AA_AS	O13	H48
1304	ND	ND	ESC_LC9596AA_AS	O91	H7
26	ND	ND	ESC_LC9599AA_AS	O7	H8
1421	ST46 Cplx	ND	ESC_LC9600AA_AS	O9	H4
847	ND	ND	ESC_LC9601AA_AS	OX18	H2
1830	ST10 Cplx	ND	ESC_LC9602AA_AS	O6	H39
5474	ND	ND	ESC_LC9603AA_AS	-	H10
10	ST10 Cplx	ND	ESC_LC9604AA_AS	O16	H48
942	ST20 Cplx	ND	ESC_LC9605AA_AS	OX21	H28
69	ST69 Cplx	ND	ESC_LC9606AA_AS	O17 or O77	H18
162	ST469 Cplx	ND	ESC_LC9607AA_AS	O25	H21
1112	ND	ND	ESC_LC9608AA_AS	O55	H27
297	ND	ND	ESC_LC9609AA_AS	O88	H8
117	ND	ND	ESC_LC9610AA_AS	B8 or O143	H4
117	ND	ND	ESC_LC9639AA_AS	O161	H4
101	ST101 Cplx	ND	ESC_LC9641AA_AS	O21	H21
10431	ND	ND	ESC_LC9642AA_AS	O65	H45
111	ND	ND	ESC_LC9644AA_AS	O8	H49
46	ST46 Cplx	ND	ESC_LC9645AA_AS	O9	H4
10	ST10 Cplx	ND	ESC_LC9646AA_AS	O89	H9
1463	ND	ND	ESC_LC9647AA_AS	O18	H7
10	ST10 Cplx	ND	ESC_LC9648AA_AS	O132	H40
295	ST23 Cplx	ND	ESC_LC9650AA_AS	-	H16
155	ST155 Cplx	ND	ESC_LC9651AA_AS	O102	H21
1883	ND	ND	ESC_LC9652AA_AS	-	H40
93	ST168 Cplx	ND	ESC_LC9653AA_AS	O5	H10
10088	ND	ND	ESC_LC9654AA_AS	O51	H10
117	ND	ND	ESC_LC9655AA_AS	O131	H4
162	ST469 Cplx	ND	ESC_LC9656AA_AS	O10	H19
165	ST165 Cplx	ND	ESC_LC9657AA_AS	O180	H51
10	ST10 Cplx	ND	ESC_LC9658AA_AS	-	H21
43	ST10 Cplx	ND	ESC_LC9706AA_AS	O6	H10
1819	ND	ND	ESC_LC9707AA_AS	O166	H28
6189	ND	ND	ESC_LC9708AA_AS	-	H47
14223	ND	ND	ESC_LC9710AA_AS	-	H26
117	ND	ND	ESC_LC9711AA_AS	-	H40
88	ST23 Cplx	ND	ESC_LC9712AA_AS	D10 or O8	H9
15212	ST155 Cplx	ND	ESC_LC9713AA_AS	O154	H51
11851	ST10 Cplx	ND	ESC_LC9714AA_AS	O16	H48
10	ST10 Cplx	ND	ESC_LC9715AA_AS	O25	H40
542	ND	ND	ESC_LC9716AA_AS	O109	H45
111	ND	ND	ESC_LC9717AA_AS	O8	H49
10	ST10 Cplx	ND	ESC_LC9718AA_AS	O13	H4
515	ND	ND	ESC_LC9719AA_AS	-	H29
10	ST10 Cplx	ND	ESC_LC9720AA_AS	O98	H12
164	ND	ND	ESC_LC9721AA_AS	O45	H42
189	ST165 Cplx	ND	ESC_LC9722AA_AS	O80	H26
10	ST10 Cplx	ND	ESC_LC9723AA_AS	O177	H40
10	ST10 Cplx	ND	ESC_LC9724AA_AS	O25	H40
10	ST10 Cplx	ND	ESC_LC9725AA_AS	O70	H10
542	ND	ND	ESC_LC9726AA_AS	-	H45
117	ND	ND	ESC_LC9727AA_AS	D12	H4
10	ST10 Cplx	ND	ESC_LC9728AA_AS	O4	H4
58	ST155 Cplx	ND	ESC_LC9729AA_AS	O25	H21
15213	ND	ND	ESC_LC9730AA_AS	O166	H49
109	ND	ND	ESC_LC9731AA_AS	O8	H8
542	ND	ND	ESC_LC9734AA_AS	O109	H45
11981	ND	ND	ESC_LC9735AA_AS	O93	H28
155	ST155 Cplx	ND	ESC_LC9802AA_AS	O25	H51
635	ST399 Cplx	ND	ESC_LC9803AA_AS	-	H30
607	ND	ND	ESC_LC9804AA_AS	O21	H25
938	ND	ND	ESC_LC9805AA_AS	-	uncertain
491	ND	ND	ESC_LC9806AA_AS	O54	H45
2522	ND	ND	ESC_LC9807AA_AS	O25	H8
4198	ND	ND	ESC_LC9810AA_AS	O75	H38
5934	ND	ND	ESC_LC9811AA_AS	O108	H7
2436	ND	ND	ESC_LC9812AA_AS	O9	H21
765	ST29 Cplx	ND	ESC_LC9813AA_AS	O177	H11
38	ST38 Cplx	ND	ESC_LC9814AA_AS	O7	H15
13594	ND	ND	ESC_LC9815AA_AS	O17 or O77	H18
58	ST155 Cplx	ND	ESC_LC9816AA_AS	O23	H16
2079	ND	ND	ESC_LC9817AA_AS	O8	H19
938	ND	ND	ESC_LC9819AA_AS	-	uncertain
3101	ST23 Cplx	ND	ESC_LC9820AA_AS	O114	H4
2280	ST446 Cplx	ND	ESC_LC9821AA_AS	O185	H16
122	ST122 Cplx	ND	ESC_LC9822AA_AS	O63	H6
17	ST20 Cplx	ND	ESC_LC9823AA_AS	O103	H2
154	ND	ND	ESC_LC9824AA_AS	O65	H38
394	ST394 Cplx	ND	ESC_LC9825AA_AS	O17 or O77	H18
10	ST10 Cplx	ND	ESC_LC9826AA_AS	O25	H40
10	ST10 Cplx	ND	ESC_LC9827AA_AS	O71	H40
1819	ND	ND	ESC_LC9828AA_AS	O166	H28
794	ST278 Cplx	ND	ESC_LC9829AA_AS	O76	H7
10	ST10 Cplx	ND	ESC_LC9830AA_AS	O74	H39
85	ND	ND	ESC_LC9831AA_AS	O21	H2
10	ST10 Cplx	ND	ESC_LC9832AA_AS	O28 or O42	H21
117	ND	ND	ESC_LC9833AA_AS	B8 or O143	H4
2521	ST446 Cplx	ND	ESC_LC9834AA_AS	O147	H7
350	ST350 Cplx	ND	ESC_LC9835AA_AS	O86	H27
10	ST10 Cplx	ND	ESC_LC9836AA_AS	O98	H12
58	ST155 Cplx	ND	ESC_LC9837AA_AS	O9	H25
665	ND	ND	ESC_LC9838AA_AS	O45	H4
15214	ST101 Cplx	ND	ESC_LC9839AA_AS	O82	H8
10172	ST23 Cplx	ND	ESC_LC9840AA_AS	O8	H19
410	ST23 Cplx	ND	ESC_LC9841AA_AS	O15	H12
10172	ST23 Cplx	ND	ESC_LC9842AA_AS	O8	H19
38	ST38 Cplx	ND	ESC_LC9843AA_AS	O102	H45
533	ST40 Cplx	ND	ESC_LC9846AA_AS	-	H20
1730	ND	ND	ESC_LC9847AA_AS	-	H10
720	ND	ND	ESC_LC9848AA_AS	O17 or O77	H41
154	ND	ND	ESC_LC9849AA_AS	O88	H25
4198	ND	ND	ESC_LC9850AA_AS	O75	H38
10	ST10 Cplx	ND	ESC_LC9851AA_AS	O25	H40
10088	ND	ND	ESC_LC9852AA_AS	O51	H10
155	ST155 Cplx	ND	ESC_LC9853AA_AS	-	H21
20	ST20 Cplx	ND	ESC_LC9854AA_AS	O128	H2
1819	ND	ND	ESC_LC9855AA_AS	O166	H28
7601	ND	ND	ESC_LC9856AA_AS	O175	H16
10	ST10 Cplx	ND	ESC_LC9857AA_AS	O21	H10
38	ST38 Cplx	ND	ESC_LC9858AA_AS	O102	H45
15217	ST155 Cplx	ND	ESC_LC9859AA_AS	O171	H21
117	ND	ND	ESC_LC9860AA_AS	O33	H4
6189	ND	ND	ESC_LC9861AA_AS	O136	H21
75	ND	ND	ESC_LC9862AA_AS	B15 or O112	H8
350	ST350 Cplx	ND	ESC_LC9863AA_AS	O86	H27
1172	ND	ND	ESC_LC9864AA_AS	O184	H48
93	ST168 Cplx	ND	ESC_LC9865AA_AS	O5	H4
1727	ST446 Cplx	ND	ESC_LC9866AA_AS	-	H7
10	ST10 Cplx	ND	ESC_LC9867AA_AS	B7	H40
155	ST155 Cplx	ND	ESC_LC9868AA_AS	O48	H21
1510	ND	ND	ESC_LC9869AA_AS	O93	H19
1081	ND	ND	ESC_LC9870AA_AS	-	H14
10	ST10 Cplx	ND	ESC_LC9871AA_AS	O41	H40
15218	ND	ND	ESC_LC9872AA_AS	O149	H1
10	ST10 Cplx	ND	ESC_LC9873AA_AS	O16	H48
6595	ST20 Cplx	ND	ESC_LC9874AA_AS	O22	H10
297	ND	ND	ESC_LC9875AA_AS	-	H8
10088	ND	ND	ESC_LC9876AA_AS	OX18	H10
164	ND	ND	ESC_LC9877AA_AS	O10	H42
23	ST23 Cplx	ND	ESC_LC9878AA_AS	O118 or O151	H9
10	ST10 Cplx	ND	ESC_LC9879AA_AS	O25	H40
10	ST10 Cplx	ND	ESC_LC9880AA_AS	O13	H48
10	ST10 Cplx	ND	ESC_LC9881AA_AS	O124	H25
58	ST155 Cplx	ND	ESC_LC9882AA_AS	O9	H10
155	ST155 Cplx	ND	ESC_LC9883AA_AS	-	H21
5409	ND	ND	ESC_LC9884AA_AS	O134	H23
155	ST155 Cplx	ND	ESC_LC9885AA_AS	O36	H51
117	ND	ND	ESC_LC9886AA_AS	O9	H4
1433	ND	ND	ESC_LC9887AA_AS	-	H9
993	ST10 Cplx	ND	ESC_LC9890AA_AS	O100	H30
1079	ND	ND	ESC_LC9891AA_AS	O6	H49
1286	ST10 Cplx	ND	ESC_LC9892AA_AS	O117	H42
15219	ST469 Cplx	ND	ESC_LC9893AA_AS	B17	H19
711	ND	ND	ESC_LC9894AA_AS	O45	H10
154	ND	ND	ESC_LC9895AA_AS	O112	H40
2520	ND	ND	ESC_LC9896AA_AS	-	H49
410	ST23 Cplx	ND	ESC_LC9897AA_AS	O182	H9
3519	ND	ND	ESC_LC9898AA_AS	-	H48
58	ST155 Cplx	ND	ESC_LC9899AA_AS	D12	H2
10	ST10 Cplx	ND	ESC_LC9900AA_AS	O2	H32
1056	ND	ND	ESC_LC9901AA_AS	-	H28
1201	ST10 Cplx	ND	ESC_LC9902AA_AS	O18	H14
10	ST10 Cplx	ND	ESC_LC9903AA_AS	D9 or O8	H16
1056	ND	ND	ESC_LC9904AA_AS	-	H28
28	ST28 Cplx	ND	ESC_LC9905AA_AS	-	H6
10088	ND	ND	ESC_LC9906AA_AS	OX18	H10
1622	ND	ND	ESC_LC9907AA_AS	O28 or O42	H19
77	ST206 Cplx	ND	ESC_LC9962AA_AS	O43	H5
131	ST131 Cplx	ND	ESC_LC9963AA_AS	O15	H4
10	ST10 Cplx	ND	ESC_LC9964AA_AS	O25	H40
752	ST10 Cplx	ND	ESC_LC9965AA_AS	O154	H28
10	ST10 Cplx	ND	ESC_LC9966AA_AS	O124	H25
75	ND	ND	ESC_LC9967AA_AS	O149	H8
10	ST10 Cplx	ND	ESC_LC9968AA_AS	O71	H25
2459	ST69 Cplx	ND	ESC_LC9969AA_AS	O17 or O77	H18
23	ST23 Cplx	ND	ESC_LC9970AA_AS	O78	H4
1131	ND	ND	ESC_LC9971AA_AS	O169	H46
75	ND	ND	ESC_LC9972AA_AS	B15 or O112	H8
67	ND	ND	ESC_LC9973AA_AS	-	H2
154	ND	ND	ESC_LC9975AA_AS	O65	H38
3519	ND	ND	ESC_LC9976AA_AS	-	H48
1193	ST14 Cplx	ND	ESC_LC9977AA_AS	O75	H5
69	ST69 Cplx	ND	ESC_LC9978AA_AS	O15	H1
29	ST29 Cplx	ND	ESC_LC9979AA_AS	O26	H11
69	ST69 Cplx	ND	ESC_LC9980AA_AS	O15	H1
1972	ND	ND	ESC_LC9981AA_AS	OX10	H2
69	ST69 Cplx	ND	ESC_LC9982AA_AS	O17 or O77	H18
10	ST10 Cplx	ND	ESC_LC9983AA_AS	-	H21
1193	ST14 Cplx	ND	ESC_LC9984AA_AS	O18	H5
34	ST10 Cplx	ND	ESC_LC9985AA_AS	O62 or O68	H30
69	ST69 Cplx	ND	ESC_LC9986AA_AS	O117	H4
95	ST95 Cplx	ND	ESC_LC9987AA_AS	O2	H4
162	ST469 Cplx	ND	ESC_LC9988AA_AS	O184	H45
442	ND	ND	ESC_LC9989AA_AS	O146	H21
95	ST95 Cplx	ND	ESC_LC9990AA_AS	O1	H7
10	ST10 Cplx	ND	ESC_LC9991AA_AS	O160	H12
681	ND	ND	ESC_LC9992AA_AS	O9	H5
122	ST122 Cplx	ND	ESC_LC9993AA_AS	O63	H6
34	ST10 Cplx	ND	ESC_LC9994AA_AS	O62 or O68	H30
5281	ND	ND	ESC_LC9995AA_AS	O160	H28
10936	ST31 Cplx	ND	ESC_MC0052AA_AS	O15	H18
295	ST23 Cplx	ND	ESC_MC0053AA_AS	-	H16
88	ST23 Cplx	ND	ESC_MC0054AA_AS	O8	H4
11981	ND	ND	ESC_MC0055AA_AS	O93	H28
73	ST73 Cplx	ND	ESC_MC0056AA_AS	O2	H1
131	ST131 Cplx	ND	ESC_MC0057AA_AS	O16	H5
10	ST10 Cplx	ND	ESC_MC0058AA_AS	O21	H12
69	ST69 Cplx	ND	ESC_MC0059AA_AS	O23	H6
942	ST20 Cplx	ND	ESC_MC0060AA_AS	-	H28
-3377	ND	ND	ESC_MC0061AA_AS	-	H6
162	ST469 Cplx	ND	ESC_MC0062AA_AS	O9	H9
401	ND	ND	ESC_MC0064AA_AS	O21	H11
635	ST399 Cplx	ND	ESC_MC0065AA_AS	-	H25
4088	ST20 Cplx	ND	ESC_MC0066AA_AS	-	H7
6085	ST399 Cplx	ND	ESC_MC0067AA_AS	O132	H12
991	ND	ND	ESC_MC0068AA_AS	B18	H26
5662	ND	ND	ESC_MC0069AA_AS	O158	H23
88	ST23 Cplx	ND	ESC_MC0070AA_AS	-	H12
6211	ST205 Cplx	ND	ESC_MC0071AA_AS	O82	H21
2248	ND	ND	ESC_MC0072AA_AS	O78	H49
69	ST69 Cplx	ND	ESC_MC0073AA_AS	O15	H1
708	ST469 Cplx	ND	ESC_MC0074AA_AS	O8	H19
1434	ST10 Cplx	ND	ESC_MC0076AA_AS	O125	H11
10066	ST399 Cplx	ND	ESC_MC0077AA_AS	O25	H12
95	ST95 Cplx	ND	ESC_MC0078AA_AS	O18	H7
15225	ST205 Cplx	ND	ESC_MC0079AA_AS	O76	H19
1434	ST10 Cplx	ND	ESC_MC0080AA_AS	O125	H11
5966	ND	ND	ESC_MC0081AA_AS	O141	H45
10	ST10 Cplx	ND	ESC_MC0082AA_AS	O82	H4
446	ST446 Cplx	ND	ESC_MC0083AA_AS	O125	H8
15226	ND	ND	ESC_MC0084AA_AS	O8	H5
15227	ST10 Cplx	ND	ESC_MC0085AA_AS	O59	H19
131	ST131 Cplx	ND	ESC_MC0086AA_AS	O16	H5
181	ST168 Cplx	ND	ESC_MC0087AA_AS	O51	H21
399	ST399 Cplx	ND	ESC_MC0088AA_AS	O13	H30
398	ST398 Cplx	ND	ESC_MC0089AA_AS	O64	H4
635	ST399 Cplx	ND	ESC_MC0090AA_AS	O11 or OX19	H25
746	ST10 Cplx	ND	ESC_MC0091AA_AS	O61	H25
1434	ST10 Cplx	ND	ESC_MC0092AA_AS	O125	H11
1193	ST14 Cplx	ND	ESC_MC0093AA_AS	O75	H5
40	ST40 Cplx	ND	ESC_MC0094AA_AS	O109	H21
34	ST10 Cplx	ND	ESC_MC0095AA_AS	O99	H33
332	ND	ND	ESC_MC0106AA_AS	O171	H2
752	ST10 Cplx	ND	ESC_MC0107AA_AS	O154	H28
155	ST155 Cplx	ND	ESC_MC0108AA_AS	O157	H43
20	ST20 Cplx	ND	ESC_MC0109AA_AS	O103	H2
7931	ND	ND	ESC_MC0110AA_AS	D6 or O130	H11
300	ND	ND	ESC_MC0111AA_AS	O156	H25
15228	ST86 Cplx	ND	ESC_MC0112AA_AS	-	H20
993	ST10 Cplx	ND	ESC_MC0113AA_AS	O100	H30
332	ND	ND	ESC_MC0114AA_AS	O171	H2
329	ND	ND	ESC_MC0115AA_AS	O109	H16
763	ND	ND	ESC_MC0116AA_AS	O157	H19
38	ST38 Cplx	ND	ESC_MC0117AA_AS	O25	H45
332	ND	ND	ESC_MC0118AA_AS	O171	H2
2792	ND	ND	ESC_MC0119AA_AS	O132	H23
993	ST10 Cplx	ND	ESC_MC0120AA_AS	O100	H30
10	ST10 Cplx	ND	ESC_MC0121AA_AS	O16	H48
6265	ND	ND	ESC_MC0122AA_AS	O128	H2
117	ND	ND	ESC_MC0123AA_AS	O131	H4
206	ST206 Cplx	ND	ESC_MC0124AA_AS	O141	H29
10	ST10 Cplx	ND	ESC_MC0125AA_AS	O74	H39
398	ST398 Cplx	ND	ESC_MC0126AA_AS	O136	H20
10	ST10 Cplx	ND	ESC_MC0127AA_AS	O89	H9
329	ND	ND	ESC_MC0128AA_AS	O109	H16
10	ST10 Cplx	ND	ESC_MC0129AA_AS	O65	H2
647	ST95 Cplx	ND	ESC_MC0130AA_AS	O109	H5
46	ST46 Cplx	ND	ESC_MC0131AA_AS	O9	H4
10	ST10 Cplx	ND	ESC_MC0132AA_AS	O157	H40
10	ST10 Cplx	ND	ESC_MC0133AA_AS	O38	H26
15229	ND	ND	ESC_MC0134AA_AS	O171	H2
746	ST10 Cplx	ND	ESC_MC0135AA_AS	O100	H30
25	ND	ND	ESC_MC0136AA_AS	O128	H2
329	ND	ND	ESC_MC0137AA_AS	O136	H12
6265	ND	ND	ESC_MC0138AA_AS	O128	H2
710	ND	ND	ESC_MC0139AA_AS	B9	H30
189	ST165 Cplx	ND	ESC_MC0141AA_AS	O80	H26
69	ST69 Cplx	ND	ESC_MC0142AA_AS	O17 or O77	H18
344	ND	ND	ESC_MC0143AA_AS	O149	H8
332	ND	ND	ESC_MC0144AA_AS	O171	H2
394	ST394 Cplx	ND	ESC_MC0145AA_AS	O17 or O77	H18
212	ND	ND	ESC_MC0146AA_AS	O18	H49
1101	ND	ND	ESC_MC0147AA_AS	O39	H7
5635	ST155 Cplx	ND	ESC_MC0148AA_AS	O136	H25
162	ST469 Cplx	ND	ESC_MC0149AA_AS	O30	H19
33	ND	ND	ESC_MC0150AA_AS	O91	H14
115	ST38 Cplx	ND	ESC_MC1086AA_AS	O183	H6
83	ND	ND	ESC_MC1087AA_AS	O6	H5
95	ST95 Cplx	ND	ESC_MC1088AA_AS	O1	H7
1193	ST14 Cplx	ND	ESC_MC1089AA_AS	O18	H5
5295	ST206 Cplx	ND	ESC_MC1090AA_AS	O71	H12
1677	ND	ND	ESC_MC1091AA_AS	O170	H1
15243	ND	ND	ESC_MC1092AA_AS	O140	H14
2967	ST10 Cplx	ND	ESC_MC1093AA_AS	O148	H30
448	ST448 Cplx	ND	ESC_MC1094AA_AS	O148	H8
174	ND	ND	ESC_MC1095AA_AS	-	H34
1131	ND	ND	ESC_MC1096AA_AS	O169	H46
683	ST155 Cplx	ND	ESC_MC1097AA_AS	O100	H25
93	ST168 Cplx	ND	ESC_MC1099AA_AS	O7	H4
1248	ND	ND	ESC_MC1098AA_AS	-	H21
1084	ND	ND	ESC_MC1100AA_AS	O8	H49
1316	ND	ND	ESC_MC1101AA_AS	O154	H55
10391	ND	ND	ESC_MC1102AA_AS	-	H20
2248	ND	ND	ESC_MC1103AA_AS	O78	H49
12887	ST10 Cplx	ND	ESC_MC1104AA_AS	-	H21
73	ST73 Cplx	ND	ESC_MC1105AA_AS	O6	H1
847	ND	ND	ESC_MC1106AA_AS	OX18	H2
88	ST23 Cplx	ND	ESC_MC1107AA_AS	O8	H19
46	ST46 Cplx	ND	ESC_MC1108AA_AS	O9	H4
2280	ST446 Cplx	ND	ESC_MC1109AA_AS	O96	H16
657	ND	ND	ESC_MC1110AA_AS	O171	H28
155	ST155 Cplx	ND	ESC_MC1111AA_AS	-	H21
1125	ND	ND	ESC_MC1112AA_AS	O139	H19
8602	ND	ND	ESC_MC1113AA_AS	O82	H31
10	ST10 Cplx	ND	ESC_MC1114AA_AS	O61	H40
127	ND	ND	ESC_MC1115AA_AS	O6	H31
101	ST101 Cplx	ND	ESC_MC1116AA_AS	O172	H21
1434	ST10 Cplx	ND	ESC_MC1117AA_AS	O125	H11
69	ST69 Cplx	ND	ESC_MC1118AA_AS	O23	H6
7102	ND	ND	ESC_MC1119AA_AS	D10	H20
388	ND	ND	ESC_MC1120AA_AS	B15 or O112	H2
95	ST95 Cplx	ND	ESC_MC1121AA_AS	O1	H7
1001	ND	ND	ESC_MC1122AA_AS	D9	H2
10	ST10 Cplx	ND	ESC_MC1123AA_AS	O13	H11
756	ND	ND	ESC_MC1124AA_AS	O178	H20
297	ND	ND	ESC_MC1125AA_AS	O85	H8
297	ND	ND	ESC_MC1126AA_AS	O88	H8
448	ST448 Cplx	ND	ESC_MC1127AA_AS	O148	H8
58	ST155 Cplx	ND	ESC_MC1129AA_AS	O9	H9
1314	ST168 Cplx	ND	ESC_MC1130AA_AS	O13	H52
58	ST155 Cplx	ND	ESC_MC1131AA_AS	O86	H30
164	ND	ND	ESC_MC1132AA_AS	O10	H42
1072	ND	ND	ESC_MC1133AA_AS	O4	H4
491	ND	ND	ESC_MC1134AA_AS	O54	H45
120	ND	ND	ESC_MC1135AA_AS	O9	H21
372	ND	ND	ESC_MC1136AA_AS	O83	H31
345	ST23 Cplx	ND	ESC_MC1137AA_AS	O134	H21
162	ST469 Cplx	ND	ESC_MC1138AA_AS	O25	H21
297	ND	ND	ESC_MC1139AA_AS	O1	H8
1122	ND	ND	ESC_MC1140AA_AS	O8	H10
1139	ND	ND	ESC_MC1142AA_AS	O9	H4
46	ST46 Cplx	ND	ESC_MC1143AA_AS	-	H4
88	ST23 Cplx	ND	ESC_MC1144AA_AS	O9	H10
1286	ST10 Cplx	ND	ESC_MC1145AA_AS	O117	H42
10	ST10 Cplx	ND	ESC_MC1146AA_AS	OX10	H4
607	ND	ND	ESC_MC1147AA_AS	B14 or O32	H12
4088	ST20 Cplx	ND	ESC_MC1148AA_AS	-	H7
88	ST23 Cplx	ND	ESC_MC1149AA_AS	O155	H9
216	ND	ND	ESC_MC1150AA_AS	O16	H38
363	ND	ND	ESC_MC1151AA_AS	O134	H31
641	ST86 Cplx	ND	ESC_MC1152AA_AS	-	H10
34	ST10 Cplx	ND	ESC_MC1153AA_AS	O62 or O68	H30
11028	ST399 Cplx	ND	ESC_MC1154AA_AS	O128	H12
2973	ND	ND	ESC_MC1155AA_AS	O93	H16
6994	ST205 Cplx	ND	ESC_MC1156AA_AS	O168 or OX6	H16
607	ND	ND	ESC_MC1157AA_AS	O9	H12
162	ST469 Cplx	ND	ESC_MC1158AA_AS	B17	H19
144	ND	ND	ESC_MC1160AA_AS	O16	H6
540	ND	ND	ESC_MC1161AA_AS	O9	H30
399	ST399 Cplx	ND	ESC_MC1163AA_AS	O13	H30
197	ND	ND	ESC_MC1164AA_AS	O13	H30
2739	ST10 Cplx	ND	ESC_MC1165AA_AS	O25	H16
10048	ND	ND	ESC_MC1166AA_AS	O9	H30
847	ND	ND	ESC_MC1167AA_AS	OX18	H2
69	ST69 Cplx	ND	ESC_MC1168AA_AS	O15	H6
372	ND	ND	ESC_MC1169AA_AS	O18	H31
224	ND	ND	ESC_MC1170AA_AS	O171	H23
73	ST73 Cplx	ND	ESC_MC1171AA_AS	O2	H1
191	ND	ND	ESC_MC1172AA_AS	O48	H20
127	ND	ND	ESC_MC1173AA_AS	O6	H31
197	ND	ND	ESC_MC1175AA_AS	O13	H30
73	ST73 Cplx	ND	ESC_MC1176AA_AS	O25	H1
6088	ST155 Cplx	ND	ESC_MC1177AA_AS	O9	H21
93	ST168 Cplx	ND	ESC_MC1179AA_AS	O5	H4
15244	ST10 Cplx	ND	ESC_MC1181AA_AS	-	H32
5523	ST398 Cplx	ND	ESC_MC1182AA_AS	O21	H10
10048	ND	ND	ESC_MC1184AA_AS	O9	H30
453	ST86 Cplx	ND	ESC_MC1185AA_AS	O23	H16
399	ST399 Cplx	ND	ESC_MC1186AA_AS	O13	H30
420	ND	ND	ESC_MC1187AA_AS	O134	H31
88	ST23 Cplx	ND	ESC_MC1188AA_AS	-	H12
3858	ST86 Cplx	ND	ESC_MC1190AA_AS	-	H10
4238	ST10 Cplx	ND	ESC_MC1192AA_AS	O9	H9
164	ND	ND	ESC_MC1193AA_AS	-	H8
348	ST156 Cplx	ND	ESC_MC1194AA_AS	-	H28
540	ND	ND	ESC_MC1197AA_AS	O9	H30
744	ST10 Cplx	ND	ESC_MC1198AA_AS	O89	H25
453	ST86 Cplx	ND	ESC_MC1199AA_AS	O23	H16
10	ST10 Cplx	ND	ESC_MC1200AA_AS	-	H2
7092	ND	ND	ESC_MC1201AA_AS	O6	H5
95	ST95 Cplx	ND	ESC_MC1202AA_AS	O18	H7
4959	ND	ND	ESC_MC1203AA_AS	O154	H4
453	ST86 Cplx	ND	ESC_MC1204AA_AS	O23	H16
569	ND	ND	ESC_MC1205AA_AS	O134	H31
1406	ND	ND	ESC_MC1206AA_AS	O51	uncertain
95	ST95 Cplx	ND	ESC_MC1207AA_AS	O1	H7
1125	ND	ND	ESC_MC1208AA_AS	O139	H19
15245	ST155 Cplx	ND	ESC_MC1209AA_AS	O117	H16
7644	ND	ND	ESC_MC1210AA_AS	O59	H34
847	ND	ND	ESC_MC1212AA_AS	OX18	H2
69	ST69 Cplx	ND	ESC_MC1213AA_AS	O15	H6
1146	ND	ND	ESC_MC1214AA_AS	O185	H47
104	ST73 Cplx	ND	ESC_MC1216AA_AS	O22	H1
131	ST131 Cplx	ND	ESC_MC1217AA_AS	O25	H4
3234	ND	ND	ESC_MC1218AA_AS	-	H8
34	ST10 Cplx	ND	ESC_MC1219AA_AS	-	H37
399	ST399 Cplx	ND	ESC_MC1220AA_AS	O132	H12
141	ND	ND	ESC_MC1222AA_AS	O2	H6
4567	ND	ND	ESC_MC1223AA_AS	O83	H31
399	ST399 Cplx	ND	ESC_MC1225AA_AS	O11 or OX19	H30
1049	ST155 Cplx	ND	ESC_MC1224AA_AS	O155	H10
635	ST399 Cplx	ND	ESC_MC1226AA_AS	O10	H25
847	ND	ND	ESC_MC1227AA_AS	OX18	H2
1629	ND	ND	ESC_MC1228AA_AS	O124	H34
635	ST399 Cplx	ND	ESC_MC1229AA_AS	O11 or OX19	H25
10	ST10 Cplx	ND	ESC_MC1230AA_AS	O13	H11
399	ST399 Cplx	ND	ESC_MC1231AA_AS	O13	H30
101	ST101 Cplx	ND	ESC_MC1232AA_AS	O82	H8
95	ST95 Cplx	ND	ESC_MC1233AA_AS	O1	H7
569	ND	ND	ESC_MC1234AA_AS	O134	H31
410	ST23 Cplx	ND	ESC_MC1235AA_AS	O8	H9
352	ND	ND	ESC_MC1236AA_AS	O2	H5
635	ST399 Cplx	ND	ESC_MC1237AA_AS	O11 or OX19	H25
69	ST69 Cplx	ND	ESC_MC1238AA_AS	O15	H18
95	ST95 Cplx	ND	ESC_MC1239AA_AS	O1	H7
131	ST131 Cplx	ND	ESC_MC1240AA_AS	O25	H4
127	ND	ND	ESC_MC1241AA_AS	O6	H31
135	ND	ND	ESC_MC1242AA_AS	O83	H1
58	ST155 Cplx	ND	ESC_MC1243AA_AS	O8	H30
3018	ND	ND	ESC_MC1244AA_AS	O137	H41
73	ST73 Cplx	ND	ESC_MC1245AA_AS	O6	H1
453	ST86 Cplx	ND	ESC_MC1246AA_AS	O23	H16
10	ST10 Cplx	ND	ESC_MC1248AA_AS	O28 or O42	H37
720	ND	ND	ESC_MC1249AA_AS	O17 or O77	H41
58	ST155 Cplx	ND	ESC_MC1250AA_AS	O32	H40
372	ND	ND	ESC_MC1251AA_AS	O18	H31
6316	ST446 Cplx	ND	ESC_MC1253AA_AS	O54	H7
399	ST399 Cplx	ND	ESC_MC1252AA_AS	O27	H7
135	ND	ND	ESC_MC1254AA_AS	O83	H1
4175	ND	ND	ESC_MC1255AA_AS	O80	H45
15246	ND	ND	ESC_MC1256AA_AS	O6	H33
1049	ST155 Cplx	ND	ESC_MC1257AA_AS	O32 or O8	H10
9962	ND	ND	ESC_MC1258AA_AS	O146	H28
978	ND	ND	ESC_MC1259AA_AS	O4	H27
1670	ND	ND	ESC_MC1261AA_AS	O23	H45
6196	ND	ND	ESC_MC1262AA_AS	-	H12
453	ST86 Cplx	ND	ESC_MC1263AA_AS	O23	H16
6164	ND	ND	ESC_MC1264AA_AS	O175	H5
1170	ND	ND	ESC_MC1265AA_AS	-	H4
58	ST155 Cplx	ND	ESC_MC1266AA_AS	O8	H30
95	ST95 Cplx	ND	ESC_MC1267AA_AS	O2	H7
127	ND	ND	ESC_MC1268AA_AS	O6	H31
69	ST69 Cplx	ND	ESC_MC1269AA_AS	O17 or O77	H18
2163	ST205 Cplx	ND	ESC_MC1270AA_AS	-	H7
540	ND	ND	ESC_MC1271AA_AS	O9	H30
10	ST10 Cplx	ND	ESC_MC1272AA_AS	O21	H12
2067	ST20 Cplx	ND	ESC_MC1273AA_AS	O54	H2
6316	ST446 Cplx	ND	ESC_MC1274AA_AS	O54	H7
10	ST10 Cplx	ND	ESC_MC1275AA_AS	-	H2
95	ST95 Cplx	ND	ESC_MC1276AA_AS	O1	H7
661	ND	ND	ESC_MC1277AA_AS	O174	H2
206	ST206 Cplx	ND	ESC_MC1278AA_AS	O110	H5
14666	ND	ND	ESC_MC1280AA_AS	O17 or O77	H14
12	ST12 Cplx	ND	ESC_MC1281AA_AS	O4	H5
58	ST155 Cplx	ND	ESC_MC1282AA_AS	-	H10
58	ST155 Cplx	ND	ESC_MC1283AA_AS	O9	H10
6015	ST205 Cplx	ND	ESC_MC1284AA_AS	B18	H16
14542	ST69 Cplx	ND	ESC_MC1285AA_AS	O17 or O77	H18
1444	ND	ND	ESC_MC1286AA_AS	O4	H14
127	ND	ND	ESC_MC1287AA_AS	O6	H31
10	ST10 Cplx	ND	ESC_MC1288AA_AS	O21	H12
1386	ND	ND	ESC_MC1289AA_AS	O13	H4
104	ST73 Cplx	ND	ESC_MC1290AA_AS	O22	H1
537	ST14 Cplx	ND	ESC_MC1292AA_AS	O75	H5
12	ST12 Cplx	ND	ESC_MC1293AA_AS	O4	H5
355	ST73 Cplx	ND	ESC_MC1294AA_AS	O120	H5
6447	ND	ND	ESC_MC1295AA_AS	O154	H4
69	ST69 Cplx	ND	ESC_MC1296AA_AS	O25	H18
1684	ND	ND	ESC_MC1297AA_AS	-	H25
218	ST10 Cplx	ND	ESC_MC1298AA_AS	O159	H34
206	ST206 Cplx	ND	ESC_MC1300AA_AS	O110	H5
681	ND	ND	ESC_MC1302AA_AS	O8	H10
162	ST469 Cplx	ND	ESC_MC1303AA_AS	B17	H19
3057	ND	ND	ESC_MC1304AA_AS	O33	H5
120	ND	ND	ESC_MC1305AA_AS	O9	H21
2768	ST20 Cplx	ND	ESC_MC1306AA_AS	-	H8
428	ND	ND	ESC_MC1307AA_AS	O120	H4
135	ND	ND	ESC_MC1308AA_AS	O2	H1
2606	ST399 Cplx	ND	ESC_MC1309AA_AS	O13	H30
2556	ND	ND	ESC_MC1310AA_AS	O13	H4
10	ST10 Cplx	ND	ESC_MC1311AA_AS	O66	H25
88	ST23 Cplx	ND	ESC_MC1312AA_AS	O8	H9
540	ND	ND	ESC_MC1314AA_AS	O9	H30
847	ND	ND	ESC_MC1315AA_AS	OX18	H2
88	ST23 Cplx	ND	ESC_MC1316AA_AS	O8	H10
549	ND	ND	ESC_MC1317AA_AS	O17 or O77	H1
635	ST399 Cplx	ND	ESC_MC1318AA_AS	O1	H31
349	ST349 Cplx	ND	ESC_MC1319AA_AS	O86	H2
10	ST10 Cplx	ND	ESC_MC1320AA_AS	O19	H4
297	ND	ND	ESC_MC1321AA_AS	O132	H28
15247	ST10 Cplx	ND	ESC_MC1322AA_AS	-	H4
14188	ST95 Cplx	ND	ESC_MC1324AA_AS	O25	H4
1193	ST14 Cplx	ND	ESC_MC1325AA_AS	O75	H5
12	ST12 Cplx	ND	ESC_MC1326AA_AS	O4	H1
69	ST69 Cplx	ND	ESC_MC1327AA_AS	O17 or O77	H18
501	ND	ND	ESC_MC1328AA_AS	O17 or O77	H1
191	ND	ND	ESC_MC1329AA_AS	O48	H20
10	ST10 Cplx	ND	ESC_MC1330AA_AS	-	H4
69	ST69 Cplx	ND	ESC_MC1331AA_AS	O23	H6
127	ND	ND	ESC_MC1332AA_AS	O6	H31
607	ND	ND	ESC_MC1333AA_AS	O83	H19
155	ST155 Cplx	ND	ESC_MC1475AA_AS	-	H21
10169	ST10 Cplx	ND	ESC_MC1476AA_AS	O6	H39
348	ST156 Cplx	ND	ESC_MC1477AA_AS	O110	H28
88	ST23 Cplx	ND	ESC_MC1478AA_AS	O8	H4
15255	ND	ND	ESC_MC1479AA_AS	O177	H45
10	ST10 Cplx	ND	ESC_MC1480AA_AS	O123 or O186	H16
1246	ND	ND	ESC_MC1481AA_AS	O166	H49
446	ST446 Cplx	ND	ESC_MC1482AA_AS	O23	H8
10	ST10 Cplx	ND	ESC_MC1483AA_AS	-	H39
4173	ND	ND	ESC_MC1484AA_AS	O79	H2
625	ND	ND	ESC_MC1485AA_AS	O6	H7
5934	ND	ND	ESC_MC1486AA_AS	O108	H7
131	ST131 Cplx	ND	ESC_MC1487AA_AS	O25	H4
4151	ND	ND	ESC_MC1488AA_AS	O87	H25
635	ST399 Cplx	ND	ESC_MC1489AA_AS	O11	H25
10	ST10 Cplx	ND	ESC_MC1490AA_AS	O81	H39
1567	ND	ND	ESC_MC1491AA_AS	-	H48
1508	ND	ND	ESC_MC1492AA_AS	O172	H45
399	ST399 Cplx	ND	ESC_MC1493AA_AS	-	H30
135	ND	ND	ESC_MC1494AA_AS	O83	H1
29	ST29 Cplx	ND	ESC_MC1495AA_AS	O26	H11
603	ND	ND	ESC_MC1496AA_AS	O175	H16
5082	ND	ND	ESC_MC1497AA_AS	O121	H7
446	ST446 Cplx	ND	ESC_MC1498AA_AS	-	H21
10	ST10 Cplx	ND	ESC_MC1499AA_AS	O38	H26
399	ST399 Cplx	ND	ESC_MC1500AA_AS	O11 or OX19	H30
8026	ND	ND	ESC_MC1501AA_AS	O163 or OX21	H25
5528	ND	ND	ESC_MC1502AA_AS	-	H8
347	ND	ND	ESC_MC1503AA_AS	-	H28
156	ST156 Cplx	ND	ESC_MC1505AA_AS	-	H28
399	ST399 Cplx	ND	ESC_MC1504AA_AS	O1	H30
3249	ST23 Cplx	ND	ESC_MC1506AA_AS	O8	H25
410	ST23 Cplx	ND	ESC_MC1507AA_AS	O75	H9
164	ND	ND	ESC_MC1508AA_AS	O45	H42
442	ND	ND	ESC_MC1509AA_AS	-	H21
399	ST399 Cplx	ND	ESC_MC1510AA_AS	O1	H30
1128	ST469 Cplx	ND	ESC_MC1511AA_AS	B17	H19
117	ND	ND	ESC_MC1512AA_AS	B16	H18
5340	ND	ND	ESC_MC1513AA_AS	O8	H46
399	ST399 Cplx	ND	ESC_MC1514AA_AS	O11 or OX19	H9
753	ND	ND	ESC_MC1518AA_AS	O171	H25
399	ST399 Cplx	ND	ESC_MC1519AA_AS	O27	H7
4434	ST446 Cplx	ND	ESC_MC1520AA_AS	B18	H7
401	ND	ND	ESC_MC1522AA_AS	O154	H35
399	ST399 Cplx	ND	ESC_MC1523AA_AS	O1	H30
88	ST23 Cplx	ND	ESC_MC1524AA_AS	O9	H4
446	ST446 Cplx	ND	ESC_MC1526AA_AS	O88	H8
1079	ND	ND	ESC_MC1527AA_AS	O6	H49
5966	ND	ND	ESC_MC1528AA_AS	O141	H45
1125	ND	ND	ESC_MC1529AA_AS	-	H19
2328	ND	ND	ESC_MC1530AA_AS	-	-
11736	ND	ND	ESC_MC1531AA_AS	-	H4
582	ST582 Cplx	ND	ESC_MC1532AA_AS	-	H34
533	ST40 Cplx	ND	ESC_MC1533AA_AS	-	H14
362	ND	ND	ESC_MC1534AA_AS	-	uncertain
196	ND	ND	ESC_MC1536AA_AS	-	uncertain
665	ND	ND	ESC_MC1539AA_AS	-	H4
1308	ST86 Cplx	ND	ESC_MC1540AA_AS	-	H7
635	ST399 Cplx	ND	ESC_MC1541AA_AS	O10	H25
117	ND	ND	ESC_MC1542AA_AS	O24	H4
101	ST101 Cplx	ND	ESC_MC1544AA_AS	O88	H8
399	ST399 Cplx	ND	ESC_MC1545AA_AS	O125	H30
164	ND	ND	ESC_MC1546AA_AS	O25	H42
1141	ST10 Cplx	ND	ESC_MC1547AA_AS	O113	H4
101	ST101 Cplx	ND	ESC_MC1548AA_AS	O88	H8
75	ND	ND	ESC_MC1549AA_AS	B15 or O112	H8
3234	ND	ND	ESC_MC1550AA_AS	-	H8
154	ND	ND	ESC_MC1551AA_AS	O65	H38
635	ST399 Cplx	ND	ESC_MC1552AA_AS	O10	H25
111	ND	ND	ESC_MC1553AA_AS	O8	H49
155	ST155 Cplx	ND	ESC_MC1554AA_AS	O117	H21
12464	ND	ND	ESC_MC1556AA_AS	O115	H25
56	ST155 Cplx	ND	ESC_MC1557AA_AS	O23	H4
13	ST13 Cplx	ND	ESC_MC1558AA_AS	O174	H8
1248	ND	ND	ESC_MC1559AA_AS	-	H21
1844	ND	ND	ESC_MC1560AA_AS	O8	H49
10	ST10 Cplx	ND	ESC_MC1561AA_AS	O9	H9
847	ND	ND	ESC_MC1562AA_AS	OX18	H2
164	ND	ND	ESC_MC1565AA_AS	O10	H42
602	ST446 Cplx	ND	ESC_MC1566AA_AS	-	H21
7303	ST205 Cplx	ND	ESC_MC1568AA_AS	O22	H16
1125	ND	ND	ESC_MC1569AA_AS	O117	H19
11365	ND	ND	ESC_MC1570AA_AS	-	H7
1508	ND	ND	ESC_MC1571AA_AS	O172	H45
162	ST469 Cplx	ND	ESC_MC1573AA_AS	O8	H19
11159	ND	ND	ESC_MC1574AA_AS	O38	H39
10	ST10 Cplx	ND	ESC_MC1575AA_AS	O103	H12
162	ST469 Cplx	ND	ESC_MC1576AA_AS	O30	H19
5221	ND	ND	ESC_MC1577AA_AS	O48	H21
80	ST568 Cplx	ND	ESC_MC2904AA_AS	O75	H7
69	ST69 Cplx	ND	ESC_MC2902AA_AS	O15	H18
405	ST405 Cplx	ND	ESC_MC2405AA_AS	O102	H6
394	ST394 Cplx	ND	ESC_MC2406AA_AS	O17 or O77	H18
69	ST69 Cplx	ND	ESC_MC2407AA_AS	O15	H6
1177	ST38 Cplx	ND	ESC_MC2408AA_AS	O45	H15
127	ND	ND	ESC_MC2409AA_AS	O6	H31
73	ST73 Cplx	ND	ESC_MC2410AA_AS	O2	H1
155	ST155 Cplx	ND	ESC_MC2411AA_AS	-	H9
1193	ST14 Cplx	ND	ESC_MC2412AA_AS	O75	H5
38	ST38 Cplx	ND	ESC_MC2413AA_AS	O86	H18
95	ST95 Cplx	ND	ESC_MC2414AA_AS	O2	H7
73	ST73 Cplx	ND	ESC_MC2415AA_AS	O18	H1
131	ST131 Cplx	ND	ESC_MC2416AA_AS	O25	H4
69	ST69 Cplx	ND	ESC_MC2417AA_AS	O15	H6
641	ST86 Cplx	ND	ESC_MC2418AA_AS	O102	H6
1177	ST38 Cplx	ND	ESC_MC2905AA_AS	O1	H15
127	ND	ND	ESC_MC2420AA_AS	O6	H31
404	ST14 Cplx	ND	ESC_MC2421AA_AS	O75	H5
69	ST69 Cplx	ND	ESC_MC2422AA_AS	O117	H4
69	ST69 Cplx	ND	ESC_MC2423AA_AS	O15	H6
73	ST73 Cplx	ND	ESC_MC2424AA_AS	O120	H31
155	ST155 Cplx	ND	ESC_MC2425AA_AS	-	H9
127	ND	ND	ESC_MC2426AA_AS	O6	H31
95	ST95 Cplx	ND	ESC_MC2427AA_AS	O25	H4
69	ST69 Cplx	ND	ESC_MC2428AA_AS	O15	H6
58	ST155 Cplx	ND	ESC_MC2429AA_AS	O8	H40
95	ST95 Cplx	ND	ESC_MC2906AA_AS	O18	H7
73	ST73 Cplx	ND	ESC_MC2431AA_AS	O6	H1
23	ST23 Cplx	ND	ESC_MC2432AA_AS	O78	H4
12	ST12 Cplx	ND	ESC_MC2433AA_AS	O4	H5
420	ND	ND	ESC_MC2434AA_AS	O134	H31
144	ND	ND	ESC_MC2435AA_AS	O16	H6
88	ST23 Cplx	ND	ESC_MC2436AA_AS	O8	H9
73	ST73 Cplx	ND	ESC_MC2437AA_AS	O22	H1
12	ST12 Cplx	ND	ESC_MC2907AA_AS	O4	H5
404	ST14 Cplx	ND	ESC_MC2439AA_AS	O75	H5
141	ND	ND	ESC_MC2440AA_AS	O2	H6
95	ST95 Cplx	ND	ESC_MC2441AA_AS	O18	H7
127	ND	ND	ESC_MC2442AA_AS	O6	H31
127	ND	ND	ESC_MC2443AA_AS	O6	H31
73	ST73 Cplx	ND	ESC_MC2444AA_AS	O25	H1
369	ST23 Cplx	ND	ESC_MC2445AA_AS	O78	H4
95	ST95 Cplx	ND	ESC_MC2908AA_AS	O18	H7
12	ST12 Cplx	ND	ESC_MC2447AA_AS	O4	H5
569	ND	ND	ESC_MC2448AA_AS	O134	H31
12	ST12 Cplx	ND	ESC_MC2449AA_AS	O4	H5
73	ST73 Cplx	ND	ESC_MC2450AA_AS	O18	H1
127	ND	ND	ESC_MC2452AA_AS	O6	H31
69	ST69 Cplx	ND	ESC_MC2900AA_AS	O17 or O77	H18
13900	ST14 Cplx	ND	ESC_MC2454AA_AS	O75	H5
95	ST95 Cplx	ND	ESC_MC2455AA_AS	O2	H7
58	ST155 Cplx	ND	ESC_MC2456AA_AS	-	H37
141	ND	ND	ESC_MC2457AA_AS	O2	H6
69	ST69 Cplx	ND	ESC_MC2458AA_AS	O17 or O77	H18
420	ND	ND	ESC_MC2459AA_AS	O134	H31
720	ND	ND	ESC_MC2460AA_AS	O17 or O77	H41
131	ST131 Cplx	ND	ESC_MC2461AA_AS	O107	H5
165	ST165 Cplx	ND	ESC_MC2462AA_AS	-	H5
73	ST73 Cplx	ND	ESC_MC2463AA_AS	O6	H1
9287	ND	ND	ESC_MC2464AA_AS	uncertain	uncertain
88	ST23 Cplx	ND	ESC_MC2465AA_AS	O8	H4
69	ST69 Cplx	ND	ESC_MC2466AA_AS	O117	H4
69	ST69 Cplx	ND	ESC_MC2467AA_AS	O17 or O77	H18
131	ST131 Cplx	ND	ESC_MC2468AA_AS	O25	H4
73	ST73 Cplx	ND	ESC_MC2909AA_AS	O6	H1
453	ST86 Cplx	ND	ESC_MC2470AA_AS	O23	H16
73	ST73 Cplx	ND	ESC_MC2471AA_AS	O6	H1
15304	ST12 Cplx	ND	ESC_MC2910AA_AS	O4	H5
1597	ND	ND	ESC_MC2473AA_AS	O39	H4
131	ST131 Cplx	ND	ESC_MC2903AA_AS	O16	H5
1177	ST38 Cplx	ND	ESC_MC2475AA_AS	O45	H15
73	ST73 Cplx	ND	ESC_MC2511AA_AS	O22	H1
10	ST10 Cplx	ND	ESC_MC2901AA_AS	O19	H4
127	ND	ND	ESC_MC2513AA_AS	O6	H31
12	ST12 Cplx	ND	ESC_MC2514AA_AS	O4	H5
73	ST73 Cplx	ND	ESC_MC2515AA_AS	O6	H1
69	ST69 Cplx	ND	ESC_MC2516AA_AS	O15	H2
73	ST73 Cplx	ND	ESC_MC2517AA_AS	O6	H1
73	ST73 Cplx	ND	ESC_MC2518AA_AS	O25	H1
95	ST95 Cplx	ND	ESC_MC2519AA_AS	O1	H7
69	ST69 Cplx	ND	ESC_MC2520AA_AS	O15	H18
69	ST69 Cplx	ND	ESC_MC2521AA_AS	O15	H18
141	ND	ND	ESC_MC2522AA_AS	O2	H6
117	ND	ND	ESC_MC2523AA_AS	O161	H4
73	ST73 Cplx	ND	ESC_MC2524AA_AS	O6	H1
131	ST131 Cplx	ND	ESC_MC2525AA_AS	O25	H4
69	ST69 Cplx	ND	ESC_MC2526AA_AS	O117	H4
73	ST73 Cplx	ND	ESC_MC2527AA_AS	O6	H1
95	ST95 Cplx	ND	ESC_MC2528AA_AS	O18	H7
131	ST131 Cplx	ND	ESC_MC2529AA_AS	O25	H4
180	ND	ND	ESC_MC2530AA_AS	B16	H7
162	ST469 Cplx	ND	ESC_MC2531AA_AS	O30	H25
12	ST12 Cplx	ND	ESC_MC2532AA_AS	O4	H5
8371	ND	ND	ESC_MC2533AA_AS	-	H45
162	ST469 Cplx	ND	ESC_MC2534AA_AS	O30	H25
93	ST168 Cplx	ND	ESC_MC2535AA_AS	O5	H40
73	ST73 Cplx	ND	ESC_MC2536AA_AS	O6	H1
144	ND	ND	ESC_MC2537AA_AS	O16	H6
216	ND	ND	ESC_MC2538AA_AS	O3	H4
73	ST73 Cplx	ND	ESC_MC2539AA_AS	O6	H1
58	ST155 Cplx	ND	ESC_MC2540AA_AS	O8	H25
127	ND	ND	ESC_MC2541AA_AS	O6	H31
131	ST131 Cplx	ND	ESC_MC2542AA_AS	O25	H4
73	ST73 Cplx	ND	ESC_MC2543AA_AS	O6	H1
95	ST95 Cplx	ND	ESC_MC2544AA_AS	O25	H4
10	ST10 Cplx	ND	ESC_MC2545AA_AS	O8	H4
131	ST131 Cplx	ND	ESC_MC2546AA_AS	O25	H4
405	ST405 Cplx	ND	ESC_MC2547AA_AS	O102	H6
15281	ND	ND	ESC_MC2548AA_AS	O83	H4
59	ST59 Cplx	ND	ESC_MC2549AA_AS	O1	H7
58	ST155 Cplx	ND	ESC_MC2550AA_AS	-	H37
69	ST69 Cplx	ND	ESC_MC2551AA_AS	O17 or O77	H18
1882	ND	ND	ESC_MC2552AA_AS	O23	H4
38	ST38 Cplx	ND	ESC_MC2553AA_AS	O86	H18
62	ND	ND	ESC_MC2554AA_AS	O7	H45
73	ST73 Cplx	ND	ESC_MC2555AA_AS	O6	H1
540	ND	ND	ESC_MC2556AA_AS	O9	H30
12	ST12 Cplx	ND	ESC_MC2557AA_AS	O4	H5
131	ST131 Cplx	ND	ESC_MC2558AA_AS	O16	H5
58	ST155 Cplx	ND	ESC_MC2559AA_AS	-	H37
23	ST23 Cplx	ND	ESC_MC2560AA_AS	O8	H9
162	ST469 Cplx	ND	ESC_MC2561AA_AS	O29	H31
73	ST73 Cplx	ND	ESC_MC2562AA_AS	O6	H1
131	ST131 Cplx	ND	ESC_MC2563AA_AS	O16	H5
550	ST14 Cplx	ND	ESC_MC2564AA_AS	O75	H5
141	ND	ND	ESC_MC2565AA_AS	O2	H6
95	ST95 Cplx	ND	ESC_MC2566AA_AS	O1	H7
131	ST131 Cplx	ND	ESC_MC2567AA_AS	O25	H4
73	ST73 Cplx	ND	ESC_MC2568AA_AS	O6	H1
73	ST73 Cplx	ND	ESC_MC2569AA_AS	O6	H1
15282	ND	ND	ESC_MC2570AA_AS	O6	H31
73	ST73 Cplx	ND	ESC_MC2571AA_AS	O6	H1
95	ST95 Cplx	ND	ESC_MC2572AA_AS	O1	H7
95	ST95 Cplx	ND	ESC_MC2573AA_AS	O1	H7
141	ND	ND	ESC_MC2574AA_AS	O2	H6
15285	ST73 Cplx	ND	ESC_MC2575AA_AS	O18	H1
91	ND	ND	ESC_MC2576AA_AS	O39	H4
162	ST469 Cplx	ND	ESC_MC2577AA_AS	O9	H9
73	ST73 Cplx	ND	ESC_MC2578AA_AS	O2	H1
73	ST73 Cplx	ND	ESC_MC2579AA_AS	O2	H1
73	ST73 Cplx	ND	ESC_MC2580AA_AS	O6	H1
141	ND	ND	ESC_MC2581AA_AS	O2	H6
15283	ST14 Cplx	ND	ESC_MC2582AA_AS	O75	H5
131	ST131 Cplx	ND	ESC_MC2583AA_AS	O25	H4
73	ST73 Cplx	ND	ESC_MC2584AA_AS	O6	H1
73	ST73 Cplx	ND	ESC_MC2585AA_AS	O6	H1
15284	ST69 Cplx	ND	ESC_MC2586AA_AS	O15	H18
453	ST86 Cplx	ND	ESC_MC2608AA_AS	O23	H16
73	ST73 Cplx	ND	ESC_MC2609AA_AS	O6	H1
95	ST95 Cplx	ND	ESC_MC2610AA_AS	O1	H7
12	ST12 Cplx	ND	ESC_MC2611AA_AS	O4	H5
357	ND	ND	ESC_MC2612AA_AS	O13	H4
14	ST14 Cplx	ND	ESC_MC2613AA_AS	O75	H5
15286	ND	ND	ESC_MC2614AA_AS	O6	H31
2279	ST131 Cplx	ND	ESC_MC2615AA_AS	O25	H4
69	ST69 Cplx	ND	ESC_MC2616AA_AS	O15	H18
73	ST73 Cplx	ND	ESC_MC2617AA_AS	O6	H1
973	ND	ND	ESC_MC2618AA_AS	O11 or OX19	H15
15288	ND	ND	ESC_MC2619AA_AS	O2	H1
95	ST95 Cplx	ND	ESC_MC2620AA_AS	O2	H7
131	ST131 Cplx	ND	ESC_MC2621AA_AS	O25	H4
73	ST73 Cplx	ND	ESC_MC2622AA_AS	O6	H1
131	ST131 Cplx	ND	ESC_MC2623AA_AS	O25	H4
95	ST95 Cplx	ND	ESC_MC2624AA_AS	O2	H7
636	ND	ND	ESC_MC2625AA_AS	O21	H7
91	ND	ND	ESC_MC2626AA_AS	O39	H4
131	ST131 Cplx	ND	ESC_MC2627AA_AS	O25	H4
162	ST469 Cplx	ND	ESC_MC2628AA_AS	O9	H9
131	ST131 Cplx	ND	ESC_MC2629AA_AS	O25	H4
131	ST131 Cplx	ND	ESC_MC2630AA_AS	O25	H4
12	ST12 Cplx	ND	ESC_MC2631AA_AS	O4	H5
73	ST73 Cplx	ND	ESC_MC2632AA_AS	O6	H1
73	ST73 Cplx	ND	ESC_MC2633AA_AS	O6	H1
95	ST95 Cplx	ND	ESC_MC2634AA_AS	O25	H4
12	ST12 Cplx	ND	ESC_MC2635AA_AS	O4	H1
69	ST69 Cplx	ND	ESC_MC2636AA_AS	O17 or O77	H18
15287	ND	ND	ESC_MC2637AA_AS	O11 or OX19	H25
58	ST155 Cplx	ND	ESC_MC2638AA_AS	O9	H25
73	ST73 Cplx	ND	ESC_MC2639AA_AS	O2	H1
62	ND	ND	ESC_MC2640AA_AS	O7	H45
1304	ND	ND	ESC_MC2641AA_AS	OX21	H7
73	ST73 Cplx	ND	ESC_MC2642AA_AS	O6	H1
405	ST405 Cplx	ND	ESC_MC2643AA_AS	O2	H4
131	ST131 Cplx	ND	ESC_MC2644AA_AS	O25	H4
73	ST73 Cplx	ND	ESC_MC2645AA_AS	O6	H1
69	ST69 Cplx	ND	ESC_MC2646AA_AS	O15	H1
131	ST131 Cplx	ND	ESC_MC2647AA_AS	O25	H4
73	ST73 Cplx	ND	ESC_MC2648AA_AS	O6	H1
73	ST73 Cplx	ND	ESC_MC2649AA_AS	O6	H1
131	ST131 Cplx	ND	ESC_MC2650AA_AS	O25	H4
73	ST73 Cplx	ND	ESC_MC2651AA_AS	O6	H1
69	ST69 Cplx	ND	ESC_MC2652AA_AS	O153	H2
3672	ND	ND	ESC_MC2653AA_AS	-	H14
73	ST73 Cplx	ND	ESC_MC2654AA_AS	O6	H1
744	ST10 Cplx	ND	ESC_MC2655AA_AS	O89	H10
91	ND	ND	ESC_MC2656AA_AS	O39	H4
73	ST73 Cplx	ND	ESC_MC2657AA_AS	O6	H1
12	ST12 Cplx	ND	ESC_MC2658AA_AS	O4	H5
95	ST95 Cplx	ND	ESC_MC2659AA_AS	O1	H7
131	ST131 Cplx	ND	ESC_MC2660AA_AS	O16	H5
141	ND	ND	ESC_MC2661AA_AS	O2	H6
106	ST69 Cplx	ND	ESC_MC2662AA_AS	O17 or O77	H18
73	ST73 Cplx	ND	ESC_MC2663AA_AS	O6	H1
69	ST69 Cplx	ND	ESC_MC2911AA_AS	O17 or O77	H18
131	ST131 Cplx	ND	ESC_MC2665AA_AS	O25	H4
491	ND	ND	ESC_MC2666AA_AS	O131	H45
131	ST131 Cplx	ND	ESC_MC2667AA_AS	O16	H5
73	ST73 Cplx	ND	ESC_MC2668AA_AS	O6	H1
767	ST155 Cplx	ND	ESC_MC2669AA_AS	O8	H9
58	ST155 Cplx	ND	ESC_MC2670AA_AS	O11 or OX19	H25
15289	ST46 Cplx	ND	ESC_MC2671AA_AS	O9	H4
15290	ST131 Cplx	ND	ESC_MC2672AA_AS	O25	H4
144	ND	ND	ESC_MC2673AA_AS	O16	H6
131	ST131 Cplx	ND	ESC_MC2674AA_AS	O25	H4
73	ST73 Cplx	ND	ESC_MC2675AA_AS	O6	H1
73	ST73 Cplx	ND	ESC_MC2676AA_AS	O18	H1
95	ST95 Cplx	ND	ESC_MC2677AA_AS	O1	H7
685	ST10 Cplx	ND	ESC_MC2678AA_AS	O93	H30
131	ST131 Cplx	ND	ESC_MC2679AA_AS	O25	H4
131	ST131 Cplx	ND	ESC_MC2680AA_AS	O25	H4
12	ST12 Cplx	ND	ESC_MC2681AA_AS	O4	H5
69	ST69 Cplx	ND	ESC_MC2682AA_AS	O23	H6
131	ST131 Cplx	ND	ESC_MC2683AA_AS	O16	H5
1262	ST73 Cplx	ND	ESC_MC2684AA_AS	O2	H1
73	ST73 Cplx	ND	ESC_MC2685AA_AS	O18	H1
5968	ST10 Cplx	ND	ESC_MC2686AA_AS	O160	H54
80	ST568 Cplx	ND	ESC_MC2687AA_AS	O75	H7
131	ST131 Cplx	ND	ESC_MC2688AA_AS	O25	H4
131	ST131 Cplx	ND	ESC_MC2689AA_AS	O25	H4
131	ST131 Cplx	ND	ESC_MC2690AA_AS	O25	H4
12	ST12 Cplx	ND	ESC_MC2691AA_AS	O4	H5
131	ST131 Cplx	ND	ESC_MC2692AA_AS	O25	H4
73	ST73 Cplx	ND	ESC_MC2693AA_AS	O2	H1
59	ST59 Cplx	ND	ESC_MC2694AA_AS	-	H7
117	ND	ND	ESC_MC2695AA_AS	O33	H4
95	ST95 Cplx	ND	ESC_MC2696AA_AS	O1	H7
95	ST95 Cplx	ND	ESC_MC2697AA_AS	O2	H7
131	ST131 Cplx	ND	ESC_MC2698AA_AS	O25	H4
120	ND	ND	ESC_MC2699AA_AS	O9	H9
73	ST73 Cplx	ND	ESC_MC2700AA_AS	O22	H1
968	ST73 Cplx	ND	ESC_MC2701AA_AS	O2	H1
11194	ST86 Cplx	ND	ESC_MC2702AA_AS	-	H32
12	ST12 Cplx	ND	ESC_MC2703AA_AS	O4	H5
59	ST59 Cplx	ND	ESC_MC2704AA_AS	O1	H7
973	ND	ND	ESC_MC2705AA_AS	O11 or OX19	H15
131	ST131 Cplx	ND	ESC_MC2706AA_AS	O25	H4
144	ND	ND	ESC_MC2707AA_AS	O16	H6
345	ST23 Cplx	ND	ESC_MC2708AA_AS	O134	H53
73	ST73 Cplx	ND	ESC_MC2709AA_AS	O6	H1
681	ND	ND	ESC_MC2710AA_AS	O8	H5
73	ST73 Cplx	ND	ESC_MC2711AA_AS	O6	H1
550	ST14 Cplx	ND	ESC_MC2712AA_AS	O75	H5
69	ST69 Cplx	ND	ESC_MC2713AA_AS	O23	H6
12	ST12 Cplx	ND	ESC_MC2714AA_AS	O4	H1
69	ST69 Cplx	ND	ESC_MC2715AA_AS	O15	H6
135	ND	ND	ESC_MC2716AA_AS	O2	H1
2006	ND	ND	ESC_MC2717AA_AS	O9	H23
95	ST95 Cplx	ND	ESC_MC2718AA_AS	O1	H7
69	ST69 Cplx	ND	ESC_MC2719AA_AS	O17 or O77	H18
73	ST73 Cplx	ND	ESC_MC2720AA_AS	-	H1
453	ST86 Cplx	ND	ESC_MC2721AA_AS	O23	H16
73	ST73 Cplx	ND	ESC_MC2722AA_AS	O2	H1
131	ST131 Cplx	ND	ESC_MC2723AA_AS	O25	H4
73	ST73 Cplx	ND	ESC_MC2724AA_AS	O6	H1
131	ST131 Cplx	ND	ESC_MC2725AA_AS	O25	H4
73	ST73 Cplx	ND	ESC_MC2726AA_AS	O18	H1
69	ST69 Cplx	ND	ESC_MC2727AA_AS	O117	H4
12	ST12 Cplx	ND	ESC_MC2728AA_AS	O4	H5
404	ST14 Cplx	ND	ESC_MC2729AA_AS	O75	H5
421	ST95 Cplx	ND	ESC_MC2730AA_AS	O1	H7
15291	ST95 Cplx	ND	ESC_MC2731AA_AS	O1	H7
69	ST69 Cplx	ND	ESC_MC2732AA_AS	O117	H4
404	ST14 Cplx	ND	ESC_MC2733AA_AS	O75	H5
73	ST73 Cplx	ND	ESC_MC2734AA_AS	O6	H1
69	ST69 Cplx	ND	ESC_MC2735AA_AS	O15	H18
156	ST156 Cplx	ND	ESC_MC2736AA_AS	-	H28
73	ST73 Cplx	ND	ESC_MC2737AA_AS	O22	H1
144	ND	ND	ESC_MC2738AA_AS	O16	H6
450	ND	ND	ESC_MC2739AA_AS	O45	H16
131	ST131 Cplx	ND	ESC_MC2740AA_AS	O25	H4
12	ST12 Cplx	ND	ESC_MC2741AA_AS	O4	H5
73	ST73 Cplx	ND	ESC_MC2742AA_AS	O25	H1
372	ND	ND	ESC_MC2743AA_AS	O18	H31
15292	ST14 Cplx	ND	ESC_MC2744AA_AS	O18	H5
453	ST86 Cplx	ND	ESC_MC2745AA_AS	O23	H16
73	ST73 Cplx	ND	ESC_MC2746AA_AS	O6	H1
372	ND	ND	ESC_MC2747AA_AS	O18	H31
131	ST131 Cplx	ND	ESC_MC2748AA_AS	O25	H4
404	ST14 Cplx	ND	ESC_MC2749AA_AS	O75	H5
95	ST95 Cplx	ND	ESC_MC2750AA_AS	O1	H7
12	ST12 Cplx	ND	ESC_MC2751AA_AS	O4	H5
69	ST69 Cplx	ND	ESC_MC2752AA_AS	O25	H18
95	ST95 Cplx	ND	ESC_MC2753AA_AS	O1	H7
69	ST69 Cplx	ND	ESC_MC2754AA_AS	O15	H18
2967	ST10 Cplx	ND	ESC_MC2755AA_AS	O148	H30
144	ND	ND	ESC_MC2756AA_AS	O16	H6
131	ST131 Cplx	ND	ESC_MC2757AA_AS	O25	H4
12	ST12 Cplx	ND	ESC_MC2758AA_AS	O4	H5
12	ST12 Cplx	ND	ESC_NC0125AA_AS	O4	H5
73	ST73 Cplx	ND	ESC_MC2760AA_AS	O2	H1
404	ST14 Cplx	ND	ESC_MC2761AA_AS	O75	H5
2015	ND	ND	ESC_MC2762AA_AS	O2	H14
12	ST12 Cplx	ND	ESC_MC2763AA_AS	O18	H5
69	ST69 Cplx	ND	ESC_MC2764AA_AS	O15	H1
2155	ST69 Cplx	ND	ESC_MC2765AA_AS	O17 or O77	H18
127	ND	ND	ESC_MC2766AA_AS	O6	H31
73	ST73 Cplx	ND	ESC_MC2767AA_AS	O6	H1
12	ST12 Cplx	ND	ESC_MC2768AA_AS	O4	H5
5826	ND	ND	ESC_MC2769AA_AS	O81	H7
88	ST23 Cplx	ND	ESC_MC2770AA_AS	O8	H9
131	ST131 Cplx	ND	ESC_MC2771AA_AS	O25	H4
131	ST131 Cplx	ND	ESC_MC2772AA_AS	O25	H4
720	ND	ND	ESC_MC2773AA_AS	O17 or O77	H41
46	ST46 Cplx	ND	ESC_MC2774AA_AS	O9	H4
73	ST73 Cplx	ND	ESC_MC2775AA_AS	O6	H1
416	ST95 Cplx	ND	ESC_MC2776AA_AS	O18	H7
409	ND	ND	ESC_MC2777AA_AS	O75	H55
69	ST69 Cplx	ND	ESC_MC2778AA_AS	O17 or O77	H18
69	ST69 Cplx	ND	ESC_MC2779AA_AS	O15	H18
7516	ST69 Cplx	ND	ESC_MC2780AA_AS	O11 or OX19	H4
73	ST73 Cplx	ND	ESC_MC2781AA_AS	O6	H1
155	ST155 Cplx	ND	ESC_MC2782AA_AS	-	H9
69	ST69 Cplx	ND	ESC_MC2783AA_AS	O117	H4
127	ND	ND	ESC_MC2784AA_AS	O6	H31
73	ST73 Cplx	ND	ESC_MC2785AA_AS	O6	H1
1851	ND	ND	ESC_MC2786AA_AS	O19	H4
15293	ST14 Cplx	ND	ESC_MC2787AA_AS	O75	H5
73	ST73 Cplx	ND	ESC_MC2788AA_AS	O25	H1
15286	ND	ND	ESC_MC2789AA_AS	O6	H31
404	ST14 Cplx	ND	ESC_MC2790AA_AS	O75	H5
141	ND	ND	ESC_MC2791AA_AS	O2	H6
73	ST73 Cplx	ND	ESC_MC2792AA_AS	O22	H1
998	ND	ND	ESC_MC2793AA_AS	O2	H6
14	ST14 Cplx	ND	ESC_MC2794AA_AS	O18	H5
73	ST73 Cplx	ND	ESC_MC2795AA_AS	O6	H1
5261	ND	ND	ESC_MC2796AA_AS	O18	H7
648	ST648 Cplx	ND	ESC_MC2797AA_AS	O22	H10
69	ST69 Cplx	ND	ESC_MC2798AA_AS	O117	H4
847	ND	ND	ESC_MC2799AA_AS	OX18	H2
69	ST69 Cplx	ND	ESC_MC2800AA_AS	O117	H4
131	ST131 Cplx	ND	ESC_MC2801AA_AS	O25	H4
131	ST131 Cplx	ND	ESC_MC2802AA_AS	O25	H4
73	ST73 Cplx	ND	ESC_MC2803AA_AS	O6	H1
95	ST95 Cplx	ND	ESC_MC2804AA_AS	O1	H7
683	ST155 Cplx	ND	ESC_MC2805AA_AS	O100	H25
73	ST73 Cplx	ND	ESC_MC2806AA_AS	O6	H1
95	ST95 Cplx	ND	ESC_MC2807AA_AS	O2	H7
12	ST12 Cplx	ND	ESC_MC2808AA_AS	O18	H5
95	ST95 Cplx	ND	ESC_MC2809AA_AS	O1	H7
1057	ST14 Cplx	ND	ESC_MC2810AA_AS	O75	H5
95	ST95 Cplx	ND	ESC_MC2811AA_AS	O1	H7
131	ST131 Cplx	ND	ESC_MC2812AA_AS	O25	H4
95	ST95 Cplx	ND	ESC_MC2813AA_AS	O25	H4
69	ST69 Cplx	ND	ESC_MC2814AA_AS	O17 or O77	H18
69	ST69 Cplx	ND	ESC_MC2815AA_AS	O23	H6
1873	ND	ND	ESC_MC2816AA_AS	-	H4
95	ST95 Cplx	ND	ESC_MC2817AA_AS	O1	H7
404	ST14 Cplx	ND	ESC_MC2818AA_AS	O75	H5
1257	ND	ND	ESC_MC2819AA_AS	O8	H10
69	ST69 Cplx	ND	ESC_MC2820AA_AS	O15	H1
131	ST131 Cplx	ND	ESC_MC2821AA_AS	O25	H4
73	ST73 Cplx	ND	ESC_MC2822AA_AS	O6	H1
131	ST131 Cplx	ND	ESC_MC2823AA_AS	O25	H4
73	ST73 Cplx	ND	ESC_MC2824AA_AS	O25	H1
127	ND	ND	ESC_MC2825AA_AS	O6	-
1084	ND	ND	ESC_MC2826AA_AS	O5	H49
12	ST12 Cplx	ND	ESC_MC2827AA_AS	O4	H1
538	ST538 Cplx	ND	ESC_MC2828AA_AS	O13	H4
141	ND	ND	ESC_MC2829AA_AS	O2	H6
38	ST38 Cplx	ND	ESC_MC2830AA_AS	O153	H18
607	ND	ND	ESC_MC2831AA_AS	O10	H12
69	ST69 Cplx	ND	ESC_MC2832AA_AS	O23	H6
95	ST95 Cplx	ND	ESC_MC2833AA_AS	O1	H7
457	ND	ND	ESC_MC2834AA_AS	O11 or OX19	H25
73	ST73 Cplx	ND	ESC_MC2835AA_AS	O6	H1
144	ND	ND	ESC_MC2836AA_AS	O16	H6
131	ST131 Cplx	ND	ESC_MC2837AA_AS	O25	H4
73	ST73 Cplx	ND	ESC_MC2838AA_AS	O6	H1
69	ST69 Cplx	ND	ESC_MC2839AA_AS	O117	H4
95	ST95 Cplx	ND	ESC_MC2840AA_AS	O45	H7
73	ST73 Cplx	ND	ESC_MC2841AA_AS	O6	H1
131	ST131 Cplx	ND	ESC_MC2842AA_AS	O25	H4
73	ST73 Cplx	ND	ESC_MC2843AA_AS	O6	H1
636	ND	ND	ESC_MC2844AA_AS	O83	H7
12	ST12 Cplx	ND	ESC_MC2845AA_AS	O4	H5
73	ST73 Cplx	ND	ESC_MC2846AA_AS	O6	H1
69	ST69 Cplx	ND	ESC_MC2847AA_AS	O15	H18
69	ST69 Cplx	ND	ESC_MC2848AA_AS	O45	H18
62	ND	ND	ESC_MC2849AA_AS	O7	H45
95	ST95 Cplx	ND	ESC_MC2850AA_AS	O2	H7
404	ST14 Cplx	ND	ESC_MC2851AA_AS	O75	H5
69	ST69 Cplx	ND	ESC_MC2852AA_AS	O17 or O77	H18
12	ST12 Cplx	ND	ESC_MC2853AA_AS	O4	H5
58	ST155 Cplx	ND	ESC_MC2854AA_AS	O154	H30
12	ST12 Cplx	ND	ESC_MC2855AA_AS	O4	H5
428	ND	ND	ESC_MC2856AA_AS	O120	H4
88	ST23 Cplx	ND	ESC_MC2857AA_AS	-	H9
69	ST69 Cplx	ND	ESC_MC2858AA_AS	O15	H6
1193	ST14 Cplx	ND	ESC_MC2859AA_AS	O75	H5
80	ST568 Cplx	ND	ESC_MC2860AA_AS	O75	H7
62	ND	ND	ESC_MC2861AA_AS	O7	H45
95	ST95 Cplx	ND	ESC_MC2862AA_AS	O1	H7
404	ST14 Cplx	ND	ESC_MC2863AA_AS	O75	H5
404	ST14 Cplx	ND	ESC_MC2864AA_AS	O75	H5
83	ND	ND	ESC_MC2865AA_AS	O6	H5
69	ST69 Cplx	ND	ESC_MC2866AA_AS	O117	H4
131	ST131 Cplx	ND	ESC_MC2867AA_AS	O16	H5
1861	ND	ND	ESC_MC2868AA_AS	O16	H5
69	ST69 Cplx	ND	ESC_MC2869AA_AS	O17 or O77	H18
1193	ST14 Cplx	ND	ESC_MC2870AA_AS	O75	H5
1656	ND	ND	ESC_MC2871AA_AS	O8	H8
73	ST73 Cplx	ND	ESC_MC2872AA_AS	O2	H1
131	ST131 Cplx	ND	ESC_MC2873AA_AS	O16	H5
15294	ST38 Cplx	ND	ESC_MC2874AA_AS	O153	H30
95	ST95 Cplx	ND	ESC_MC2875AA_AS	O1	H7
46	ST46 Cplx	ND	ESC_MC2876AA_AS	O9	H4
95	ST95 Cplx	ND	ESC_MC2877AA_AS	O2	H4
2279	ST131 Cplx	ND	ESC_MC2878AA_AS	O25	H4
69	ST69 Cplx	ND	ESC_MC2879AA_AS	O117	H4
1485	ST648 Cplx	ND	ESC_MC2880AA_AS	O83	H42
73	ST73 Cplx	ND	ESC_MC2881AA_AS	O6	H1
95	ST95 Cplx	ND	ESC_MC2882AA_AS	O18	H7
131	ST131 Cplx	ND	ESC_MC2883AA_AS	O25	H4
491	ND	ND	ESC_MC2884AA_AS	O54	H45
14	ST14 Cplx	ND	ESC_MC2885AA_AS	O18	H5
131	ST131 Cplx	ND	ESC_MC2886AA_AS	O16	H5
73	ST73 Cplx	ND	ESC_MC2887AA_AS	O6	H1
104	ST73 Cplx	ND	ESC_MC2888AA_AS	O22	H1
131	ST131 Cplx	ND	ESC_MC2889AA_AS	O16	H5
73	ST73 Cplx	ND	ESC_MC2890AA_AS	O6	H1
73	ST73 Cplx	ND	ESC_MC2891AA_AS	O6	H1
141	ND	ND	ESC_MC2892AA_AS	O2	H6
69	ST69 Cplx	ND	ESC_MC2893AA_AS	O117	H4
101	ST101 Cplx	ND	ESC_MC2894AA_AS	O55	H12
1084	ND	ND	ESC_MC2895AA_AS	O5	H49
95	ST95 Cplx	ND	ESC_MC2896AA_AS	O2	H7
12	ST12 Cplx	ND	ESC_MC2899AA_AS	O4	H5
15296	ND	ND	ESC_MC2920AA_AS	O39	H4
131	ST131 Cplx	ND	ESC_MC2921AA_AS	O16	H5
1057	ST14 Cplx	ND	ESC_MC2922AA_AS	O75	H5
15295	ST131 Cplx	ND	ESC_MC2923AA_AS	O25	H4
12	ST12 Cplx	ND	ESC_MC2924AA_AS	O4	H5
69	ST69 Cplx	ND	ESC_MC2925AA_AS	O117	H4
131	ST131 Cplx	ND	ESC_MC2926AA_AS	O25	H4
91	ND	ND	ESC_MC2927AA_AS	O39	H4
131	ST131 Cplx	ND	ESC_MC2928AA_AS	O25	H4
12	ST12 Cplx	ND	ESC_MC2929AA_AS	O4	H5
15295	ST131 Cplx	ND	ESC_MC2930AA_AS	O25	H4
95	ST95 Cplx	ND	ESC_MC2931AA_AS	O1	H7
15295	ST131 Cplx	ND	ESC_MC2932AA_AS	O25	H4
12	ST12 Cplx	ND	ESC_MC2933AA_AS	O4	H5
367	ST23 Cplx	ND	ESC_MC2934AA_AS	O9	H19
1193	ST14 Cplx	ND	ESC_MC2935AA_AS	O75	H5
131	ST131 Cplx	ND	ESC_MC2936AA_AS	O16	H5
141	ND	ND	ESC_MC2937AA_AS	O2	H6
141	ND	ND	ESC_MC2938AA_AS	O2	H6
131	ST131 Cplx	ND	ESC_MC2939AA_AS	O25	H4
69	ST69 Cplx	ND	ESC_MC2940AA_AS	O23	H6
131	ST131 Cplx	ND	ESC_MC2941AA_AS	O25	H4
127	ND	ND	ESC_MC2942AA_AS	O6	H31
73	ST73 Cplx	ND	ESC_MC2943AA_AS	O6	H1
95	ST95 Cplx	ND	ESC_MC2944AA_AS	O1	H7
69	ST69 Cplx	ND	ESC_MC2945AA_AS	O117	H4
131	ST131 Cplx	ND	ESC_MC2946AA_AS	O16	H5
73	ST73 Cplx	ND	ESC_MC2947AA_AS	O6	H1
73	ST73 Cplx	ND	ESC_MC2948AA_AS	O6	H1
69	ST69 Cplx	ND	ESC_MC2949AA_AS	O23	H6
321	ND	ND	ESC_MC2950AA_AS	O120	H14
15297	ST95 Cplx	ND	ESC_MC2951AA_AS	O1	H7
2279	ST131 Cplx	ND	ESC_MC2952AA_AS	O25	H4
73	ST73 Cplx	ND	ESC_MC2953AA_AS	O6	H1
95	ST95 Cplx	ND	ESC_MC2954AA_AS	O2	H7
104	ST73 Cplx	ND	ESC_MC2955AA_AS	O22	H1
73	ST73 Cplx	ND	ESC_MC2956AA_AS	O2	H1
127	ND	ND	ESC_MC2957AA_AS	O6	H31
73	ST73 Cplx	ND	ESC_MC2958AA_AS	O2	H1
104	ST73 Cplx	ND	ESC_MC2959AA_AS	O22	H1
104	ST73 Cplx	ND	ESC_MC2960AA_AS	O22	H1
95	ST95 Cplx	ND	ESC_MC2961AA_AS	O2	H7
127	ND	ND	ESC_MC2962AA_AS	O6	H31
73	ST73 Cplx	ND	ESC_MC2963AA_AS	O2	H1
73	ST73 Cplx	ND	ESC_MC2964AA_AS	O6	H1
127	ND	ND	ESC_MC2966AA_AS	O6	H31
69	ST69 Cplx	ND	ESC_MC2967AA_AS	O25	H18
540	ND	ND	ESC_MC2968AA_AS	O9	H30
141	ND	ND	ESC_MC2969AA_AS	O2	H6
12	ST12 Cplx	ND	ESC_MC2970AA_AS	O4	H5
416	ST95 Cplx	ND	ESC_MC2971AA_AS	O18	H7
491	ND	ND	ESC_MC2972AA_AS	O131	H45
141	ND	ND	ESC_MC2973AA_AS	O2	H6
131	ST131 Cplx	ND	ESC_MC2974AA_AS	O25	H4
141	ND	ND	ESC_MC2975AA_AS	O2	H6
127	ND	ND	ESC_MC2976AA_AS	O6	H31
357	ND	ND	ESC_MC2977AA_AS	O13	H4
127	ND	ND	ESC_MC2978AA_AS	O6	H31
95	ST95 Cplx	ND	ESC_MC2979AA_AS	O1	H7
10	ST10 Cplx	ND	ESC_MC2980AA_AS	O21	H12
73	ST73 Cplx	ND	ESC_MC2981AA_AS	O6	H1
69	ST69 Cplx	ND	ESC_MC2982AA_AS	O23	H6
404	ST14 Cplx	ND	ESC_MC2983AA_AS	O75	H5
141	ND	ND	ESC_MC2984AA_AS	O2	H6
9479	ND	ND	ESC_MC2985AA_AS	O174	H7
388	ND	ND	ESC_MC2986AA_AS	O149	H2
69	ST69 Cplx	ND	ESC_MC2987AA_AS	O17 or O77	H18
2015	ND	ND	ESC_MC2988AA_AS	O83	H14
127	ND	ND	ESC_MC2989AA_AS	O6	H31
783	ST23 Cplx	ND	ESC_MC2990AA_AS	O21	H9
1193	ST14 Cplx	ND	ESC_MC2991AA_AS	O75	H5
428	ND	ND	ESC_MC2992AA_AS	O117	H4
421	ST95 Cplx	ND	ESC_MC2993AA_AS	O1	H7
141	ND	ND	ESC_MC2994AA_AS	O2	H6
550	ST14 Cplx	ND	ESC_MC2995AA_AS	O75	H5
91	ND	ND	ESC_MC2996AA_AS	O39	H4
131	ST131 Cplx	ND	ESC_MC2997AA_AS	O25	H4
69	ST69 Cplx	ND	ESC_MC2998AA_AS	O17 or O77	H18
453	ST86 Cplx	ND	ESC_MC2999AA_AS	O23	H16
12	ST12 Cplx	ND	ESC_MC3000AA_AS	O4	H5
1336	ND	ND	ESC_MC3001AA_AS	O83	H31
1193	ST14 Cplx	ND	ESC_MC3002AA_AS	O75	H5
457	ND	ND	ESC_MC3003AA_AS	O11 or OX19	H25
1775	ST350 Cplx	ND	ESC_MC3004AA_AS	O173	-
95	ST95 Cplx	ND	ESC_MC3005AA_AS	O18	H7
95	ST95 Cplx	ND	ESC_MC3006AA_AS	O2	H7
131	ST131 Cplx	ND	ESC_MC3007AA_AS	O16	H5
73	ST73 Cplx	ND	ESC_MC3008AA_AS	O25	H1
131	ST131 Cplx	ND	ESC_MC3009AA_AS	O25	H4
538	ST538 Cplx	ND	ESC_MC3010AA_AS	O13	H4
62	ND	ND	ESC_MC3011AA_AS	O7	H45
1326	ND	ND	ESC_MC3012AA_AS	O128	H12
978	ND	ND	ESC_MC3014AA_AS	O4	H27
73	ST73 Cplx	ND	ESC_MC3015AA_AS	-	H1
62	ND	ND	ESC_MC3016AA_AS	O7	H45
1193	ST14 Cplx	ND	ESC_MC3017AA_AS	O75	H5
1170	ND	ND	ESC_MC3019AA_AS	-	H4
127	ND	ND	ESC_MC3020AA_AS	O6	H31
156	ST156 Cplx	ND	ESC_MC3021AA_AS	O49	H25
69	ST69 Cplx	ND	ESC_MC3022AA_AS	O117	H4
453	ST86 Cplx	ND	ESC_MC3023AA_AS	O23	H16
5840	ND	ND	ESC_MC3025AA_AS	O8	H31
457	ND	ND	ESC_MC3026AA_AS	O11 or OX19	H25
4204	ST10 Cplx	ND	ESC_MC3027AA_AS	O6	H10
59	ST59 Cplx	ND	ESC_MC3030AA_AS	O1	H7
73	ST73 Cplx	ND	ESC_MC3031AA_AS	O22	H1
15298	ST568 Cplx	ND	ESC_MC3033AA_AS	O75	H7
73	ST73 Cplx	ND	ESC_MC3034AA_AS	O25	H1
12	ST12 Cplx	ND	ESC_MC3035AA_AS	O4	H5
362	ND	ND	ESC_MC3036AA_AS	O7	H6
12	ST12 Cplx	ND	ESC_MC3037AA_AS	O4	H5
540	ND	ND	ESC_MC3038AA_AS	-	H30
95	ST95 Cplx	ND	ESC_MC3039AA_AS	O18	H7
10	ST10 Cplx	ND	ESC_MC3040AA_AS	O169	H45
372	ND	ND	ESC_MC3041AA_AS	O18	H31
210	ND	ND	ESC_MC3042AA_AS	O59	H19
12	ST12 Cplx	ND	ESC_MC3043AA_AS	O4	H5
10	ST10 Cplx	ND	ESC_MC3044AA_AS	O15	H4
131	ST131 Cplx	ND	ESC_MC3045AA_AS	O16	H5
1193	ST14 Cplx	ND	ESC_MC3046AA_AS	O18	H5
131	ST131 Cplx	ND	ESC_MC3047AA_AS	O16	H5
681	ND	ND	ESC_MC3048AA_AS	O8	H10
69	ST69 Cplx	ND	ESC_MC3049AA_AS	O15	H18
131	ST131 Cplx	ND	ESC_MC3050AA_AS	O25	H4
23	ST23 Cplx	ND	ESC_MC3051AA_AS	O8	H9
73	ST73 Cplx	ND	ESC_MC3052AA_AS	O6	H1
69	ST69 Cplx	ND	ESC_MC3053AA_AS	O17 or O77	H18
69	ST69 Cplx	ND	ESC_MC3054AA_AS	O117	H4
95	ST95 Cplx	ND	ESC_MC3055AA_AS	O1	H7
131	ST131 Cplx	ND	ESC_MC3056AA_AS	O25	H4
3672	ND	ND	ESC_MC3057AA_AS	-	H14
69	ST69 Cplx	ND	ESC_MC3058AA_AS	O17 or O77	H18
73	ST73 Cplx	ND	ESC_MC3059AA_AS	O6	H1
95	ST95 Cplx	ND	ESC_MC3060AA_AS	O1	H7
127	ND	ND	ESC_MC3061AA_AS	O6	H31
73	ST73 Cplx	ND	ESC_MC3062AA_AS	O6	H1
415	ST59 Cplx	ND	ESC_MC3063AA_AS	O1	H7
405	ST405 Cplx	ND	ESC_MC3064AA_AS	O102	H6
141	ND	ND	ESC_MC3065AA_AS	O2	H6
73	ST73 Cplx	ND	ESC_MC3066AA_AS	O120	H31
141	ND	ND	ESC_MC3067AA_AS	O2	H6
69	ST69 Cplx	ND	ESC_MC3068AA_AS	-	H18
15299	ST446 Cplx	ND	ESC_MC3069AA_AS	O22	H8
131	ST131 Cplx	ND	ESC_MC3070AA_AS	O25	H4
12	ST12 Cplx	ND	ESC_MC3071AA_AS	O4	H5
550	ST14 Cplx	ND	ESC_MC3072AA_AS	O75	H5
131	ST131 Cplx	ND	ESC_MC3073AA_AS	O25	H4
131	ST131 Cplx	ND	ESC_MC3074AA_AS	O25	H4
69	ST69 Cplx	ND	ESC_MC3075AA_AS	O17 or O77	H18
349	ST349 Cplx	ND	ESC_MC3076AA_AS	O86	H2
12	ST12 Cplx	ND	ESC_MC3077AA_AS	O4	H5
73	ST73 Cplx	ND	ESC_MC3078AA_AS	O2	H1
625	ND	ND	ESC_MC3079AA_AS	O6	H7
126	ND	ND	ESC_MC3080AA_AS	O2	H5
95	ST95 Cplx	ND	ESC_MC3081AA_AS	O1	H7
73	ST73 Cplx	ND	ESC_MC3082AA_AS	O2	H1
162	ST469 Cplx	ND	ESC_MC3083AA_AS	O159	H19
362	ND	ND	ESC_MC3084AA_AS	O21	H21
-2478	ST73 Cplx	ND	ESC_MC3085AA_AS	O22	H1
12	ST12 Cplx	ND	ESC_MC3086AA_AS	O4	H5
73	ST73 Cplx	ND	ESC_MC3087AA_AS	O6	H1
362	ND	ND	ESC_MC3088AA_AS	O21	H21
95	ST95 Cplx	ND	ESC_MC3089AA_AS	O1	H7
404	ST14 Cplx	ND	ESC_MC3090AA_AS	O75	H5
1800	ND	ND	ESC_MC3091AA_AS	O82	H21
13900	ST14 Cplx	ND	ESC_MC3092AA_AS	O75	H5
69	ST69 Cplx	ND	ESC_MC3093AA_AS	O117	H4
744	ST10 Cplx	ND	ESC_MC3094AA_AS	-	H10
10	ST10 Cplx	ND	ESC_MC3095AA_AS	O12	H4
127	ND	ND	ESC_MC3096AA_AS	O6	H31
227	ST10 Cplx	ND	ESC_MC3097AA_AS	-	H10
420	ND	ND	ESC_MC3098AA_AS	O134	H31
95	ST95 Cplx	ND	ESC_MC3099AA_AS	O2	H7
73	ST73 Cplx	ND	ESC_MC3100AA_AS	O6	H1
95	ST95 Cplx	ND	ESC_MC3101AA_AS	O2	H4
404	ST14 Cplx	ND	ESC_MC3102AA_AS	-	H5
357	ND	ND	ESC_MC3103AA_AS	O13	H4
131	ST131 Cplx	ND	ESC_MC3104AA_AS	O25	H4
1858	ST14 Cplx	ND	ESC_MC3105AA_AS	O75	H5
4087	ST10 Cplx	ND	ESC_MC3106AA_AS	O127	H4
1193	ST14 Cplx	ND	ESC_MC3107AA_AS	O75	H5
29	ST29 Cplx	ND	ESC_MC3108AA_AS	O26	H11
4087	ST10 Cplx	ND	ESC_MC3109AA_AS	O127	H4
15300	ST131 Cplx	ND	ESC_MC3110AA_AS	O25	H4
131	ST131 Cplx	ND	ESC_MC3111AA_AS	O25	H4
404	ST14 Cplx	ND	ESC_MC3112AA_AS	O75	H5
95	ST95 Cplx	ND	ESC_MC3113AA_AS	O1	H7
69	ST69 Cplx	ND	ESC_MC3114AA_AS	O117	H4
135	ND	ND	ESC_MC3115AA_AS	O2	H1
141	ND	ND	ESC_MC3116AA_AS	O2	H6
404	ST14 Cplx	ND	ESC_MC3117AA_AS	O75	H5
538	ST538 Cplx	ND	ESC_MC3118AA_AS	O13	H4
73	ST73 Cplx	ND	ESC_MC3119AA_AS	O6	H1
131	ST131 Cplx	ND	ESC_MC3120AA_AS	O25	H4
69	ST69 Cplx	ND	ESC_MC3121AA_AS	O17 or O77	H9
156	ST156 Cplx	ND	ESC_MC3122AA_AS	O51	H40
58	ST155 Cplx	ND	ESC_MC3123AA_AS	-	H30
95	ST95 Cplx	ND	ESC_MC3124AA_AS	O18	H7
14	ST14 Cplx	ND	ESC_MC3125AA_AS	O18	H5
73	ST73 Cplx	ND	ESC_MC3126AA_AS	O18	H1
69	ST69 Cplx	ND	ESC_MC3127AA_AS	-	H1
69	ST69 Cplx	ND	ESC_MC3128AA_AS	O117	H4
427	ND	ND	ESC_MC3129AA_AS	O16	H6
2619	ST95 Cplx	ND	ESC_MC3130AA_AS	O1	H7
681	ND	ND	ESC_MC3131AA_AS	O9	H5
10	ST10 Cplx	ND	ESC_MC3132AA_AS	O40	H12
80	ST568 Cplx	ND	ESC_MC3133AA_AS	-	H7
131	ST131 Cplx	ND	ESC_MC3134AA_AS	O25	H4
420	ND	ND	ESC_MC3135AA_AS	O134	H31
550	ST14 Cplx	ND	ESC_MC3136AA_AS	O75	H5
404	ST14 Cplx	ND	ESC_MC3137AA_AS	O75	H5
73	ST73 Cplx	ND	ESC_MC3138AA_AS	O6	H1
744	ST10 Cplx	ND	ESC_MC3139AA_AS	O89	H9
2741	ST101 Cplx	ND	ESC_MC3140AA_AS	O166	H12
73	ST73 Cplx	ND	ESC_MC3141AA_AS	O22	H1
95	ST95 Cplx	ND	ESC_MC3142AA_AS	O2	H7
73	ST73 Cplx	ND	ESC_MC3143AA_AS	O6	H1
73	ST73 Cplx	ND	ESC_MC3144AA_AS	O18	H1
131	ST131 Cplx	ND	ESC_MC3145AA_AS	O25	H4
131	ST131 Cplx	ND	ESC_MC3146AA_AS	O25	H4
12	ST12 Cplx	ND	ESC_MC3147AA_AS	O4	H5
69	ST69 Cplx	ND	ESC_MC3148AA_AS	O15	H6
131	ST131 Cplx	ND	ESC_MC3149AA_AS	-	H5
1193	ST14 Cplx	ND	ESC_MC3150AA_AS	O75	H5
73	ST73 Cplx	ND	ESC_MC3151AA_AS	O6	H1
95	ST95 Cplx	ND	ESC_MC3152AA_AS	O18	H7
80	ST568 Cplx	ND	ESC_MC3153AA_AS	O7	H7
538	ST538 Cplx	ND	ESC_MC3154AA_AS	O13	H4
73	ST73 Cplx	ND	ESC_MC3155AA_AS	O6	H1
69	ST69 Cplx	ND	ESC_MC3156AA_AS	O17 or O77	H18
73	ST73 Cplx	ND	ESC_MC3157AA_AS	O6	H1
1193	ST14 Cplx	ND	ESC_MC3158AA_AS	O75	H5
104	ST73 Cplx	ND	ESC_MC3159AA_AS	O120	H1
12	ST12 Cplx	ND	ESC_MC3160AA_AS	O4	H5
59	ST59 Cplx	ND	ESC_MC3161AA_AS	O1	H7
457	ND	ND	ESC_MC3162AA_AS	O11 or OX19	H16
141	ND	ND	ESC_MC3163AA_AS	O2	H6
73	ST73 Cplx	ND	ESC_MC3164AA_AS	O6	H1
59	ST59 Cplx	ND	ESC_MC3165AA_AS	O1	H7
15301	ST86 Cplx	ND	ESC_MC3166AA_AS	O23	H16
69	ST69 Cplx	ND	ESC_MC3167AA_AS	O17 or O77	H18
58	ST155 Cplx	ND	ESC_MC3168AA_AS	O8	H25
12	ST12 Cplx	ND	ESC_MC3169AA_AS	O4	H5
127	ND	ND	ESC_MC3170AA_AS	O6	H31
11804	ST73 Cplx	ND	ESC_MC3171AA_AS	O6	H1
131	ST131 Cplx	ND	ESC_MC3172AA_AS	O25	H4
1193	ST14 Cplx	ND	ESC_MC3173AA_AS	O75	H5
12	ST12 Cplx	ND	ESC_MC3174AA_AS	-	H5
127	ND	ND	ESC_MC3175AA_AS	O6	H31
404	ST14 Cplx	ND	ESC_MC3176AA_AS	O75	H5
297	ND	ND	ESC_MC3177AA_AS	O179	H8
95	ST95 Cplx	ND	ESC_MC3178AA_AS	O18	H7
404	ST14 Cplx	ND	ESC_MC3179AA_AS	O75	H5
131	ST131 Cplx	ND	ESC_MC3180AA_AS	O25	H4
40	ST40 Cplx	ND	ESC_MC3181AA_AS	O109	H21
453	ST86 Cplx	ND	ESC_MC3182AA_AS	O23	H16
73	ST73 Cplx	ND	ESC_MC3183AA_AS	-	H1
404	ST14 Cplx	ND	ESC_MC3184AA_AS	O75	H5
131	ST131 Cplx	ND	ESC_MC3185AA_AS	O25	H4
73	ST73 Cplx	ND	ESC_MC3186AA_AS	-	H1
101	ST101 Cplx	ND	ESC_MC3187AA_AS	O82	H8
297	ND	ND	ESC_MC3188AA_AS	O86	H8
12	ST12 Cplx	ND	ESC_MC3189AA_AS	-	H5
69	ST69 Cplx	ND	ESC_MC3190AA_AS	O17 or O77	H18
131	ST131 Cplx	ND	ESC_MC3191AA_AS	O16	H5
73	ST73 Cplx	ND	ESC_MC3192AA_AS	-	H1
131	ST131 Cplx	ND	ESC_MC3193AA_AS	O25	H4
141	ND	ND	ESC_MC3194AA_AS	O2	H6
73	ST73 Cplx	ND	ESC_MC3195AA_AS	O2	H1
131	ST131 Cplx	ND	ESC_MC3196AA_AS	O25	H4
141	ND	ND	ESC_MC3197AA_AS	O2	H6
1163	ND	ND	ESC_MC3198AA_AS	O149	H23
58	ST155 Cplx	ND	ESC_MC3199AA_AS	O39	H21
710	ND	ND	ESC_MC3200AA_AS	-	H30
23	ST23 Cplx	ND	ESC_MC3201AA_AS	O78	H9
1159	ND	ND	ESC_MC3202AA_AS	O2	H6
154	ND	ND	ESC_MC3203AA_AS	O153	H51
441	ND	ND	ESC_MC3204AA_AS	-	H10
10	ST10 Cplx	ND	ESC_MC3205AA_AS	-	H4
6998	ND	ND	ESC_MC3206AA_AS	O22	H1
11158	ND	ND	ESC_MC3207AA_AS	-	H21
155	ST155 Cplx	ND	ESC_MC3208AA_AS	O45	H10
847	ND	ND	ESC_MC3209AA_AS	OX18	H2
23	ST23 Cplx	ND	ESC_MC3210AA_AS	O78	H9
101	ST101 Cplx	ND	ESC_MC3211AA_AS	O55	H12
1159	ND	ND	ESC_MC3212AA_AS	O2	H6
4392	ND	ND	ESC_MC3213AA_AS	O149	H8
9008	ND	ND	ESC_MC3214AA_AS	O8	H1
388	ND	ND	ESC_MC3215AA_AS	O45	H4
75	ND	ND	ESC_MC3216AA_AS	O4	H8
11158	ND	ND	ESC_MC3218AA_AS	-	H21
446	ST446 Cplx	ND	ESC_MC3219AA_AS	O23	H8
388	ND	ND	ESC_MC3220AA_AS	O45	H4
58	ST155 Cplx	ND	ESC_MC3221AA_AS	O66	H11
2	ND	ND	ESC_MC3222AA_AS	O17 or O77	H18
9858	ND	ND	ESC_MC3223AA_AS	O2	-
441	ND	ND	ESC_MC3224AA_AS	-	H10
69	ST69 Cplx	ND	ESC_MC3225AA_AS	O17 or O77	H18
58	ST155 Cplx	ND	ESC_MC3226AA_AS	O8	H25
362	ND	ND	ESC_MC3227AA_AS	O7	H6
23	ST23 Cplx	ND	ESC_MC3228AA_AS	O78	H9
349	ST349 Cplx	ND	ESC_MC3229AA_AS	O166	H15
3752	ND	ND	ESC_MC3230AA_AS	-	uncertain
88	ST23 Cplx	ND	ESC_MC3231AA_AS	O9	H4
6559	ND	ND	ESC_MC3232AA_AS	O82	H8
10	ST10 Cplx	ND	ESC_MC3233AA_AS	O89	H9
1262	ST73 Cplx	ND	ESC_MC3234AA_AS	O2	H1
1727	ST446 Cplx	ND	ESC_MC3235AA_AS	-	H7
1643	ND	ND	ESC_MC3236AA_AS	-	H45
349	ST349 Cplx	ND	ESC_MC3237AA_AS	O166	H15
196	ND	ND	ESC_MC3238AA_AS	-	H7
3752	ND	ND	ESC_MC3239AA_AS	-	uncertain
1228	ND	ND	ESC_MC3240AA_AS	O158	H20
11158	ND	ND	ESC_MC3241AA_AS	-	H21
1159	ND	ND	ESC_MC3242AA_AS	O2	H6
10	ST10 Cplx	ND	ESC_MC3243AA_AS	O89	H9
2602	ND	ND	ESC_MC3244AA_AS	O8	H16
12	ST12 Cplx	ND	ESC_MC3245AA_AS	O4	H1
8185	ST469 Cplx	ND	ESC_MC3246AA_AS	O88	H25
15210	ND	ND	ESC_MC3247AA_AS	-	H16
10	ST10 Cplx	ND	ESC_MC3248AA_AS	O89	H9
8185	ST469 Cplx	ND	ESC_MC3249AA_AS	O88	H25
1148	ND	ND	ESC_MC3250AA_AS	O168 or OX6	H7
196	ND	ND	ESC_MC3251AA_AS	O83	H7
38	ST38 Cplx	ND	ESC_MC3252AA_AS	O7	H18
10	ST10 Cplx	ND	ESC_MC3253AA_AS	-	H4
73	ST73 Cplx	ND	ESC_MC3254AA_AS	O25	H1
58	ST155 Cplx	ND	ESC_MC3255AA_AS	O153	H28
1319	ND	ND	ESC_MC3256AA_AS	O8	H41
1083	ST23 Cplx	ND	ESC_MC3257AA_AS	O8	H9
10861	ND	ND	ESC_MC3258AA_AS	-	H7
10	ST10 Cplx	ND	ESC_MC3259AA_AS	-	H4
187	ND	ND	ESC_MC3260AA_AS	O110	H2
23	ST23 Cplx	ND	ESC_MC3261AA_AS	O78	H9
1246	ND	ND	ESC_MC3262AA_AS	O166	H49
23	ST23 Cplx	ND	ESC_MC3263AA_AS	O78	H9
1726	ND	ND	ESC_MC3264AA_AS	O7	H31
155	ST155 Cplx	ND	ESC_MC3265AA_AS	O116	H25
101	ST101 Cplx	ND	ESC_MC3266AA_AS	O55	H12
34	ST10 Cplx	ND	ESC_MC3267AA_AS	O99	H10
12	ST12 Cplx	ND	ESC_MC3268AA_AS	O4	H1
23	ST23 Cplx	ND	ESC_MC3269AA_AS	O78	H9
1159	ND	ND	ESC_MC3270AA_AS	O2	H6
1159	ND	ND	ESC_MC3271AA_AS	O2	H6
847	ND	ND	ESC_MC3272AA_AS	OX18	H2
388	ND	ND	ESC_MC3273AA_AS	O45	H4
58	ST155 Cplx	ND	ESC_MC3274AA_AS	O66	H11
1228	ND	ND	ESC_MC3275AA_AS	O158	H20
155	ST155 Cplx	ND	ESC_MC3276AA_AS	O9	H21
162	ST469 Cplx	ND	ESC_MC3277AA_AS	O8	H19
15302	ST10 Cplx	ND	ESC_MC3278AA_AS	O185	H34
847	ND	ND	ESC_MC3279AA_AS	OX18	H2
1266	ND	ND	ESC_MC3280AA_AS	O138	H34
446	ST446 Cplx	ND	ESC_MC3281AA_AS	O23	H8
58	ST155 Cplx	ND	ESC_MC3282AA_AS	O9	H4
847	ND	ND	ESC_MC3283AA_AS	OX18	H2
58	ST155 Cplx	ND	ESC_MC3284AA_AS	O9	H4
446	ST446 Cplx	ND	ESC_MC3285AA_AS	O23	H8
11158	ND	ND	ESC_MC3286AA_AS	-	H21
10	ST10 Cplx	ND	ESC_MC3287AA_AS	O89	H9
10	ST10 Cplx	ND	ESC_MC3288AA_AS	-	H4
362	ND	ND	ESC_MC3289AA_AS	O15	H1
196	ND	ND	ESC_MC3291AA_AS	-	H7
10	ST10 Cplx	ND	ESC_MC3293AA_AS	-	H9
1656	ND	ND	ESC_MC3295AA_AS	O8	H8
10	ST10 Cplx	ND	ESC_MC3296AA_AS	-	H40
6018	ST10 Cplx	ND	ESC_MC3297AA_AS	O8	H11
197	ND	ND	ESC_MC3298AA_AS	O13	H30
1102	ND	ND	ESC_MC3299AA_AS	O181	H7
95	ST95 Cplx	ND	ESC_MC3300AA_AS	O18	H7
345	ST23 Cplx	ND	ESC_MC3301AA_AS	O134	H28
69	ST69 Cplx	ND	ESC_MC3302AA_AS	O17 or O77	H18
1020	ND	ND	ESC_MC3303AA_AS	O178	H8
10	ST10 Cplx	ND	ESC_MC3304AA_AS	-	H21
197	ND	ND	ESC_MC3305AA_AS	O13	H30
162	ST469 Cplx	ND	ESC_MC3306AA_AS	O8	H19
2521	ST446 Cplx	ND	ESC_MC3307AA_AS	O147	H7
753	ND	ND	ESC_MC3308AA_AS	O27	H30
753	ND	ND	ESC_MC3309AA_AS	O27	H30
197	ND	ND	ESC_MC3310AA_AS	O13	H30
1020	ND	ND	ESC_MC3311AA_AS	O178	H8
1798	ST205 Cplx	ND	ESC_MC3312AA_AS	O8	H2
6018	ST10 Cplx	ND	ESC_MC3313AA_AS	O8	H11
48	ST10 Cplx	ND	ESC_MC3314AA_AS	O9	H11
10227	ND	ND	ESC_MC3315AA_AS	O147	H21
1020	ND	ND	ESC_MC3316AA_AS	O178	H8
10395	ND	ND	ESC_MC3317AA_AS	O176	H19
1102	ND	ND	ESC_MC3318AA_AS	O181	H7
10	ST10 Cplx	ND	ESC_MC3319AA_AS	-	H9
101	ST101 Cplx	ND	ESC_MC3320AA_AS	O162	H10
2772	ST20 Cplx	ND	ESC_MC3321AA_AS	O121	H7
10	ST10 Cplx	ND	ESC_MC3322AA_AS	-	H9
95	ST95 Cplx	ND	ESC_MC3324AA_AS	O18	H7
48	ST10 Cplx	ND	ESC_MC3323AA_AS	O9	H11
162	ST469 Cplx	ND	ESC_MC3325AA_AS	O8	H19
48	ST10 Cplx	ND	ESC_MC3326AA_AS	O9	H11
753	ND	ND	ESC_MC3327AA_AS	O27	H30
10	ST10 Cplx	ND	ESC_MC3328AA_AS	-	H9
1326	ND	ND	ESC_MC3329AA_AS	O128	H12
155	ST155 Cplx	ND	ESC_MC3330AA_AS	O8	H51
7102	ND	ND	ESC_MC3331AA_AS	D10	H20
1125	ND	ND	ESC_MC3332AA_AS	O139	H19
348	ST156 Cplx	ND	ESC_MC3333AA_AS	O110	H28
2008	ND	ND	ESC_MC3334AA_AS	B9	H2
196	ND	ND	ESC_MC3335AA_AS	O8	H7
753	ND	ND	ESC_MC3336AA_AS	O27	H30
40	ST40 Cplx	ND	ESC_MC3337AA_AS	O109	H21
111	ND	ND	ESC_MC3338AA_AS	O8	H49
10	ST10 Cplx	ND	ESC_MC3340AA_AS	-	H9
95	ST95 Cplx	ND	ESC_MC3341AA_AS	O18	H7
1020	ND	ND	ESC_MC3342AA_AS	O178	H8
197	ND	ND	ESC_MC3343AA_AS	O13	H30
10395	ND	ND	ESC_MC3344AA_AS	O176	H19
95	ST95 Cplx	ND	ESC_MC3345AA_AS	O18	H7
1656	ND	ND	ESC_MC3346AA_AS	O8	H8
155	ST155 Cplx	ND	ESC_MC3347AA_AS	O8	H51
95	ST95 Cplx	ND	ESC_MC3348AA_AS	O18	H7
162	ST469 Cplx	ND	ESC_MC3349AA_AS	O8	H19
10395	ND	ND	ESC_MC3350AA_AS	O176	H19
2772	ST20 Cplx	ND	ESC_MC3351AA_AS	O121	H7
348	ST156 Cplx	ND	ESC_MC3352AA_AS	O110	H28
2008	ND	ND	ESC_MC3353AA_AS	B9	H2
753	ND	ND	ESC_MC3354AA_AS	O27	H30
1020	ND	ND	ESC_MC3355AA_AS	O178	H8
10	ST10 Cplx	ND	ESC_MC3356AA_AS	-	H9
155	ST155 Cplx	ND	ESC_MC3357AA_AS	O102	H34
10	ST10 Cplx	ND	ESC_MC3358AA_AS	-	H40
6834	ST10 Cplx	ND	ESC_MC3610AA_AS	O21	H10
131	ST131 Cplx	ND	ESC_MC9631AA_AS	O16	H5
73	ST73 Cplx	ND	ESC_MC9632AA_AS	O6	H1
744	ST10 Cplx	ND	ESC_MC9633AA_AS	O89	H9
95	ST95 Cplx	ND	ESC_MC9634AA_AS	O1	H7
744	ST10 Cplx	ND	ESC_MC9635AA_AS	O89	H9
2619	ST95 Cplx	ND	ESC_MC9636AA_AS	O1	H7
95	ST95 Cplx	ND	ESC_MC9637AA_AS	O1	H7
73	ST73 Cplx	ND	ESC_MC9638AA_AS	O6	H1
141	ND	ND	ESC_MC9639AA_AS	O2	H6
131	ST131 Cplx	ND	ESC_MC9640AA_AS	O25	H4
58	ST155 Cplx	ND	ESC_MC9641AA_AS	O8	H19
73	ST73 Cplx	ND	ESC_MC9642AA_AS	O6	H1
349	ST349 Cplx	ND	ESC_MC9643AA_AS	O166	H15
1236	ND	ND	ESC_MC9644AA_AS	O62 or O68	H5
141	ND	ND	ESC_MC9645AA_AS	O2	H6
141	ND	ND	ESC_MC9646AA_AS	O2	H6
404	ST14 Cplx	ND	ESC_MC9647AA_AS	-	H5
404	ST14 Cplx	ND	ESC_MC9648AA_AS	O75	H5
537	ST14 Cplx	ND	ESC_MC9649AA_AS	O75	H5
1193	ST14 Cplx	ND	ESC_MC9650AA_AS	O75	H5
91	ND	ND	ESC_MC9651AA_AS	-	H4
69	ST69 Cplx	ND	ESC_MC9652AA_AS	O17 or O77	H18
404	ST14 Cplx	ND	ESC_MC9653AA_AS	O75	H5
2015	ND	ND	ESC_MC9654AA_AS	O2	H14
131	ST131 Cplx	ND	ESC_MC9655AA_AS	O16	H5
69	ST69 Cplx	ND	ESC_MC9656AA_AS	O15	H6
69	ST69 Cplx	ND	ESC_MC9657AA_AS	O15	H1
95	ST95 Cplx	ND	ESC_MC9658AA_AS	O1	H7
127	ND	ND	ESC_MC9659AA_AS	O6	H31
73	ST73 Cplx	ND	ESC_MC9660AA_AS	O6	H1
69	ST69 Cplx	ND	ESC_MC9661AA_AS	O15	H18
58	ST155 Cplx	ND	ESC_MC9662AA_AS	O8	H4
131	ST131 Cplx	ND	ESC_MC9663AA_AS	O25	H4
131	ST131 Cplx	ND	ESC_MC9664AA_AS	O25	H4
88	ST23 Cplx	ND	ESC_MC9666AA_AS	O8	H4
939	ND	ND	ESC_MC9668AA_AS	O182	H34
80	ST568 Cplx	ND	ESC_MC9669AA_AS	O75	H7
127	ND	ND	ESC_MC9670AA_AS	O6	H31
88	ST23 Cplx	ND	ESC_MC9671AA_AS	O8	H4
12846	ND	ND	ESC_MC9672AA_AS	O51	H15
131	ST131 Cplx	ND	ESC_MC9673AA_AS	O25	H4
349	ST349 Cplx	ND	ESC_MC9674AA_AS	O166	H15
550	ST14 Cplx	ND	ESC_MC9676AA_AS	O75	H5
646	ND	ND	ESC_MC9677AA_AS	O22	H5
69	ST69 Cplx	ND	ESC_MC9678AA_AS	O17 or O77	H18
131	ST131 Cplx	ND	ESC_MC9679AA_AS	O25	H4
141	ND	ND	ESC_MC9680AA_AS	O2	H6
117	ND	ND	ESC_MC9681AA_AS	O119	H4
131	ST131 Cplx	ND	ESC_MC9682AA_AS	O153	H5
95	ST95 Cplx	ND	ESC_MC9683AA_AS	O1	H7
73	ST73 Cplx	ND	ESC_MC9684AA_AS	O6	H1
10	ST10 Cplx	ND	ESC_MC9685AA_AS	O12	H4
390	ST95 Cplx	ND	ESC_MC9686AA_AS	O18	H7
95	ST95 Cplx	ND	ESC_MC9687AA_AS	O1	H7
69	ST69 Cplx	ND	ESC_MC9688AA_AS	O17 or O77	H18
372	ND	ND	ESC_MC9689AA_AS	O83	H31
224	ND	ND	ESC_MC9690AA_AS	O171	H23
131	ST131 Cplx	ND	ESC_MC9691AA_AS	O25	H4
1193	ST14 Cplx	ND	ESC_MC9692AA_AS	O75	H5
59	ST59 Cplx	ND	ESC_MC9693AA_AS	O1	H7
73	ST73 Cplx	ND	ESC_MC9694AA_AS	O25	H1
131	ST131 Cplx	ND	ESC_MC9695AA_AS	O25	H4
961	ST12 Cplx	ND	ESC_MC9696AA_AS	O4	H5
131	ST131 Cplx	ND	ESC_MC9697AA_AS	O25	H4
1236	ND	ND	ESC_MC9698AA_AS	O62 or O68	H5
372	ND	ND	ESC_MC9699AA_AS	O83	H31
1677	ND	ND	ESC_MC9700AA_AS	O170	H1
641	ST86 Cplx	ND	ESC_MC9701AA_AS	O91	H10
538	ST538 Cplx	ND	ESC_MC9702AA_AS	O13	H4
537	ST14 Cplx	ND	ESC_MC9703AA_AS	O75	H5
390	ST95 Cplx	ND	ESC_MC9704AA_AS	O18	H7
127	ND	ND	ESC_MC9705AA_AS	O6	H31
404	ST14 Cplx	ND	ESC_MC9706AA_AS	O75	H5
428	ND	ND	ESC_MC9707AA_AS	O120	H4
404	ST14 Cplx	ND	ESC_MC9708AA_AS	O75	H5
398	ST398 Cplx	ND	ESC_MC9709AA_AS	O39	H9
69	ST69 Cplx	ND	ESC_MC9710AA_AS	O15	H18
394	ST394 Cplx	ND	ESC_MC9711AA_AS	O17 or O77	H18
59	ST59 Cplx	ND	ESC_MC9712AA_AS	O1	H7
131	ST131 Cplx	ND	ESC_MC9713AA_AS	O16	H5
131	ST131 Cplx	ND	ESC_MC9714AA_AS	O16	H5
9063	ND	ND	ESC_MC9715AA_AS	OX13	H39
95	ST95 Cplx	ND	ESC_MC9716AA_AS	O1	H7
95	ST95 Cplx	ND	ESC_MC9717AA_AS	O1	H7
13900	ST14 Cplx	ND	ESC_MC9718AA_AS	O75	H5
12	ST12 Cplx	ND	ESC_MC9719AA_AS	O4	H5
10	ST10 Cplx	ND	ESC_MC9720AA_AS	O4	H52
73	ST73 Cplx	ND	ESC_MC9721AA_AS	O25	H1
15490	ST568 Cplx	ND	ESC_MC9722AA_AS	-	uncertain
12856	ST568 Cplx	ND	ESC_MC9723AA_AS	O7	H7
162	ST469 Cplx	ND	ESC_MC9724AA_AS	O9	H19
1262	ST73 Cplx	ND	ESC_MC9725AA_AS	O2	H1
998	ND	ND	ESC_MC9726AA_AS	O2	H6
131	ST131 Cplx	ND	ESC_MC9727AA_AS	O25	H4
73	ST73 Cplx	ND	ESC_MC9728AA_AS	O6	H1
446	ST446 Cplx	ND	ESC_MC9729AA_AS	O45	H8
372	ND	ND	ESC_MC9730AA_AS	O75	H31
372	ND	ND	ESC_MC9731AA_AS	O18	H31
372	ND	ND	ESC_MC9732AA_AS	O75	H31
8576	ND	ND	ESC_MC9733AA_AS	uncertain	H23
131	ST131 Cplx	ND	ESC_MC9734AA_AS	O25	H4
372	ND	ND	ESC_MC9735AA_AS	O21	H31
12	ST12 Cplx	ND	ESC_MC9736AA_AS	O4	H5
646	ND	ND	ESC_MC9737AA_AS	O22	H5
141	ND	ND	ESC_MC9738AA_AS	O2	H6
372	ND	ND	ESC_MC9739AA_AS	O83	H31
372	ND	ND	ESC_MC9740AA_AS	O83	H31
12	ST12 Cplx	ND	ESC_MC9741AA_AS	O4	H5
372	ND	ND	ESC_MC9742AA_AS	O83	H31
372	ND	ND	ESC_MC9743AA_AS	O83	H31
80	ST568 Cplx	ND	ESC_MC9744AA_AS	O75	H7
372	ND	ND	ESC_MC9745AA_AS	O83	H31
372	ND	ND	ESC_MC9746AA_AS	-	H31
162	ST469 Cplx	ND	ESC_MC9747AA_AS	O8	H10
522	ST522 Cplx	ND	ESC_MC9748AA_AS	O148	H30
536	ST399 Cplx	ND	ESC_MC9749AA_AS	O154	H9
2077	ND	ND	ESC_MC9750AA_AS	-	H8
4616	ND	ND	ESC_MC9751AA_AS	-	H14
536	ST399 Cplx	ND	ESC_MC9752AA_AS	O154	H9
399	ST399 Cplx	ND	ESC_MC9753AA_AS	O15	H12
58	ST155 Cplx	ND	ESC_MC9754AA_AS	O120	H25
635	ST399 Cplx	ND	ESC_MC9755AA_AS	O11 or OX19	H25
399	ST399 Cplx	ND	ESC_MC9756AA_AS	O125	H30
10	ST10 Cplx	ND	ESC_MC9757AA_AS	OX10	H4
10	ST10 Cplx	ND	ESC_MC9758AA_AS	O71	H27
-3387	ST399 Cplx	ND	ESC_MC9759AA_AS	O1	H31
154	ND	ND	ESC_MC9760AA_AS	O88	H25
3168	ND	ND	ESC_MC9761AA_AS	O23	H11
58	ST155 Cplx	ND	ESC_MC9762AA_AS	O39	H21
2035	ND	ND	ESC_MC9763AA_AS	O28 or O42	H16
164	ND	ND	ESC_MC9764AA_AS	-	H8
9851	ND	ND	ESC_MC9765AA_AS	-	uncertain
162	ST469 Cplx	ND	ESC_MC9766AA_AS	O30	H19
1326	ND	ND	ESC_MC9767AA_AS	O128	H12
3190	ND	ND	ESC_MC9768AA_AS	-	H10
13897	ND	ND	ESC_MC9769AA_AS	-	H28
1148	ND	ND	ESC_MC9771AA_AS	O174	H2
226	ST226 Cplx	ND	ESC_MC9772AA_AS	O85	H10
5082	ND	ND	ESC_MC9773AA_AS	O121	H7
15492	ND	ND	ESC_MC9774AA_AS	O141	H14
278	ST278 Cplx	ND	ESC_MC9777AA_AS	O174	H7
5905	ST155 Cplx	ND	ESC_MC9778AA_AS	-	H30
58	ST155 Cplx	ND	ESC_MC9779AA_AS	O10	H21
10	ST10 Cplx	ND	ESC_MC9780AA_AS	O13	H11
129	ND	ND	ESC_MC9782AA_AS	O170	H7
1582	ND	ND	ESC_MC9783AA_AS	O8	H21
15494	ND	ND	ESC_MC9784AA_AS	O106	H33
4175	ND	ND	ESC_MC9785AA_AS	O80	H45
10	ST10 Cplx	ND	ESC_MC9786AA_AS	OX10	H4
86	ST86 Cplx	ND	ESC_MC9787AA_AS	O45	H32
155	ST155 Cplx	ND	ESC_MC9788AA_AS	O5	H11
127	ND	ND	ESC_MC9789AA_AS	O6	H31
1616	ND	ND	ESC_MC9790AA_AS	-	H38
2556	ND	ND	ESC_MC9792AA_AS	O13	H4
2226	ST10 Cplx	ND	ESC_MC9791AA_AS	O38	H26
446	ST446 Cplx	ND	ESC_MC9793AA_AS	O22	H8
297	ND	ND	ESC_MC9794AA_AS	O23	H8
15491	ND	ND	ESC_MC9795AA_AS	O118 or O151	H10
15496	ND	ND	ESC_MC9796AA_AS	O185	H47
1722	ND	ND	ESC_MC9798AA_AS	O1	H25
162	ST469 Cplx	ND	ESC_MC9799AA_AS	O11 or OX19	H19
58	ST155 Cplx	ND	ESC_MC9800AA_AS	O45	H31
129	ND	ND	ESC_MC9801AA_AS	O170	H7
1380	ST394 Cplx	ND	ESC_MC9802AA_AS	O17 or O77	H18
362	ND	ND	ESC_MC9803AA_AS	O7	H6
847	ND	ND	ESC_MC9804AA_AS	OX18	H2
1091	ST10 Cplx	ND	ESC_MC9806AA_AS	O53	H10
15493	ND	ND	ESC_MC9807AA_AS	O55	H27
69	ST69 Cplx	ND	ESC_MC9808AA_AS	O17 or O77	H18
13527	ST10 Cplx	ND	ESC_MC9809AA_AS	O88	H48
155	ST155 Cplx	ND	ESC_MC9810AA_AS	O9	H10
154	ND	ND	ESC_MC9811AA_AS	-	H38
15495	ST10 Cplx	ND	ESC_MC9812AA_AS	O113	H4
681	ND	ND	ESC_MC9813AA_AS	O9	H5
154	ND	ND	ESC_MC9814AA_AS	O154	H38
1170	ND	ND	ESC_MC9815AA_AS	-	H4
5966	ND	ND	ESC_MC9816AA_AS	O141	H45
15497	ND	ND	ESC_MC9817AA_AS	O8	H2
212	ND	ND	ESC_MC9818AA_AS	O18	H49
58	ST155 Cplx	ND	ESC_MC9819AA_AS	O9	H25
58	ST155 Cplx	ND	ESC_MC9820AA_AS	O7	H31
10	ST10 Cplx	ND	ESC_MC9821AA_AS	O25	H40
1421	ST46 Cplx	ND	ESC_MC9822AA_AS	O9	H4
43	ST10 Cplx	ND	ESC_MC9823AA_AS	O6	H10
1252	ND	ND	ESC_MC9824AA_AS	O82	H31
5956	ND	ND	ESC_MC9825AA_AS	O88	H38
10	ST10 Cplx	ND	ESC_MC9826AA_AS	O132	H48
5295	ST206 Cplx	ND	ESC_MC9827AA_AS	O71	H12
8825	ND	ND	ESC_MC9828AA_AS	O13	H20
5908	ND	ND	ESC_MC9829AA_AS	O181	H16
141	ND	ND	ESC_MC9830AA_AS	O2	H6
13135	ST20 Cplx	ND	ESC_MC9831AA_AS	-	H28
10	ST10 Cplx	ND	ESC_MC9832AA_AS	O147	H4
58	ST155 Cplx	ND	ESC_MC9833AA_AS	O7	H31
10	ST10 Cplx	ND	ESC_MC9834AA_AS	O123 or O186	H16
15500	ST10 Cplx	ND	ESC_MC9835AA_AS	O62 or O68	H30
15499	ST38 Cplx	ND	ESC_MC9836AA_AS	O2	H6
15498	ST20 Cplx	ND	ESC_MC9837AA_AS	O180	H14
13	ST13 Cplx	ND	ESC_MC9838AA_AS	-	H10
101	ST101 Cplx	ND	ESC_MC9839AA_AS	O82	H8
10	ST10 Cplx	ND	ESC_MC9840AA_AS	O13	H11
2602	ND	ND	ESC_MC9842AA_AS	O8	H16
56	ST155 Cplx	ND	ESC_MC9843AA_AS	O113	H21
746	ST10 Cplx	ND	ESC_MC9844AA_AS	O118 or O151	H37
5966	ND	ND	ESC_MC9845AA_AS	O117	H21
219	ND	ND	ESC_MC9846AA_AS	O138	H48
2308	ST469 Cplx	ND	ESC_MC9847AA_AS	D13	H8
342	ND	ND	ESC_MC9848AA_AS	O145	H25
2035	ND	ND	ESC_MC9850AA_AS	O93	H19
13604	ND	ND	ESC_MC9851AA_AS	O154	H12
5966	ND	ND	ESC_MC9852AA_AS	O141	H45
8852	ND	ND	ESC_MC9853AA_AS	-	H45
1079	ND	ND	ESC_MC9854AA_AS	O6	H49
657	ND	ND	ESC_MC9855AA_AS	O149	H18
1086	ND	ND	ESC_MC9856AA_AS	O8	H14
1434	ST10 Cplx	ND	ESC_MC9857AA_AS	O13	H10
227	ST10 Cplx	ND	ESC_MC9858AA_AS	O9	H10
10	ST10 Cplx	ND	ESC_MC9859AA_AS	O127	H40
278	ST278 Cplx	ND	ESC_MC9860AA_AS	O23	H9
1611	ND	ND	ESC_MC9861AA_AS	O125	H19
1434	ST10 Cplx	ND	ESC_MC9862AA_AS	O13	H10
10	ST10 Cplx	ND	ESC_MC9863AA_AS	O29	H10
1434	ST10 Cplx	ND	ESC_MC9864AA_AS	O18	H14
717	ND	ND	ESC_MC9865AA_AS	-	H7
2163	ST205 Cplx	ND	ESC_MC9866AA_AS	-	H7
540	ND	ND	ESC_MC9867AA_AS	O9	H30
88	ST23 Cplx	ND	ESC_MC9868AA_AS	-	H12
278	ST278 Cplx	ND	ESC_MC9869AA_AS	O23	H9
6215	ST46 Cplx	ND	ESC_MC9870AA_AS	O9	H4
101	ST101 Cplx	ND	ESC_MC9871AA_AS	O88	H8
1642	ND	ND	ESC_MC9872AA_AS	-	H14
665	ND	ND	ESC_MC9873AA_AS	-	H4
10	ST10 Cplx	ND	ESC_MC9874AA_AS	O21	H21
15501	ND	ND	ESC_MC9875AA_AS	O33	H4
88	ST23 Cplx	ND	ESC_MC9876AA_AS	D10 or O8	H9
10343	ST469 Cplx	ND	ESC_MC9877AA_AS	O160	H16
1882	ND	ND	ESC_MC9878AA_AS	O23	H4
345	ST23 Cplx	ND	ESC_MC9879AA_AS	O134 or O46	H21
10	ST10 Cplx	ND	ESC_MC9880AA_AS	O13	H11
162	ST469 Cplx	ND	ESC_MC9881AA_AS	O160	H16
761	ST10 Cplx	ND	ESC_MC9882AA_AS	O15	H8
58	ST155 Cplx	ND	ESC_MC9883AA_AS	O8	H9
942	ST20 Cplx	ND	ESC_MC9884AA_AS	O172	H28
58	ST155 Cplx	ND	ESC_MC9885AA_AS	O39	H21
641	ST86 Cplx	ND	ESC_MC9886AA_AS	O91	H21
345	ST23 Cplx	ND	ESC_MC9887AA_AS	O134	H21
101	ST101 Cplx	ND	ESC_MC9888AA_AS	O142	H38
399	ST399 Cplx	ND	ESC_MC9889AA_AS	O25	H37
23	ST23 Cplx	ND	ESC_MC9890AA_AS	O8	H30
295	ST23 Cplx	ND	ESC_MC9891AA_AS	-	H36
162	ST469 Cplx	ND	ESC_MC9892AA_AS	O160	H16
10	ST10 Cplx	ND	ESC_MC9893AA_AS	O13	H11
13653	ND	ND	ESC_MC9894AA_AS	O38	H45
15502	ST10 Cplx	ND	ESC_MC9895AA_AS	-	H4
641	ST86 Cplx	ND	ESC_MC9896AA_AS	O88	H10
6559	ND	ND	ESC_MC9897AA_AS	O82	H8
947	ST469 Cplx	ND	ESC_MC9898AA_AS	O21	H9
58	ST155 Cplx	ND	ESC_MC9899AA_AS	O175	H21
540	ND	ND	ESC_MC9900AA_AS	O9	H30
57	ST350 Cplx	ND	ESC_MC9901AA_AS	O84	H25
58	ST155 Cplx	ND	ESC_MC9902AA_AS	O8	H25
46	ST46 Cplx	ND	ESC_MC9903AA_AS	O9	H4
1125	ND	ND	ESC_MC9904AA_AS	O12	H19
6096	ND	ND	ESC_MC9905AA_AS	O39	H7
399	ST399 Cplx	ND	ESC_MC9906AA_AS	O15	H12

### Sheet: Supplementary Table 12
Supplementary Table 12: Accuracy Statistics per model. Includes ROC and PR corrected metrics.
Model	Training_Kappa	Test_Kappa	Accuracy_Test	ROC_Threshold	Kappa_ROC_Test	Accuracy_ROC_Test	Kappa_ROC_Train	Accuracy_ROC_Train	PR_Threshold	Kappa_PR_Test	Accuracy_PR_Test	Kappa_PR_Train	Accuracy_PR_Train
human_all_gene	0.899954	0.938764	0.969466	0.420998	0.950209	0.975191	0.994887	0.997455	0.420998	0.950209	0.975191	0.994887	0.997455
canine_all_gene	0.597516	0.599584	0.962433	0.0685161	0.421143	0.876565	0.699166	0.952808	0.414821	0.648118	0.964222	0.979495	0.997611
bovine_all_gene	0.431033	0.549536	0.937388	0.118578	0.400295	0.799642	0.743516	0.941458	0.299477	0.668871	0.944544	0.967934	0.994026
ovine_all_gene	0.608171	0.724422	0.946333	0.26816	0.700425	0.926655	0.969994	0.993429	0.41384	0.761761	0.948122	0.988836	0.997611
deer_all_gene	0.833395	0.815196	0.980322	0.130892	0.738907	0.962433	0.943534	0.992832	0.351131	0.906071	0.989267	0.990187	0.998805
swine_all_gene	0.45884	0.371777	0.93381	0.175915	0.638211	0.926655	0.922281	0.986858	0.30433	0.749317	0.960644	0.996236	0.999403
poultry_all_gene	0.566068	0.606946	0.956063	0.154023	0.552296	0.899824	0.905037	0.984742	0.310424	0.809389	0.973638	0.992115	0.998826
human_livestock_gene	0.868305	0.716483	0.946237	0.0477924	0.629121	0.892473	0.78249	0.943847	0.319911	0.759453	0.949821	0.989021	0.997611
canine_livestock_gene	0.487564	0.459992	0.853047	0.216906	0.595916	0.856631	0.939262	0.979689	0.216906	0.595916	0.856631	0.939262	0.979689
bovine_livestock_gene	0.66709	0.642565	0.885305	0.3319	0.697909	0.885305	0.974413	0.990442	0.3319	0.697909	0.885305	0.974413	0.990442
ovine_livestock_gene	0.871078	0.819137	0.964158	0.199391	0.864497	0.967742	0.979068	0.995221	0.417942	0.915254	0.982079	1	1
deer_livestock_gene	0.522566	0.580731	0.903226	0.34697	0.820908	0.949821	0.991748	0.997611	0.34697	0.820908	0.949821	0.991748	0.997611
swine_livestock_gene	0.505704	0.635294	0.935484	0.181186	0.737405	0.9319	0.943541	0.986858	0.261465	0.804004	0.956989	0.989369	0.997611
poultry_livestock_gene	0.644319	0.759217	0.944637	0.224332	0.733234	0.920415	0.966127	0.990773	0.322323	0.824201	0.955017	0.995678	0.998847
canine_human_gene	0.903855	0.916579	0.984177	0.284685	0.937302	0.987342	0.98963	0.997884	0.284685	0.937302	0.987342	0.98963	0.997884
deer_human_gene	0.770329	0.730134	0.886986	0.705976	0.786054	0.90411	0.955994	0.980579	0.626302	0.773851	0.901826	0.979062	0.990861
human_wastewater_gene	0.756432	0.748925	0.878914	0.403895	0.765098	0.885177	0.988571	0.994433	0.403895	0.765098	0.885177	0.988571	0.994433
reduced_human_wastewater_800_2filter_gene	0.75843	0.78148	0.898678	0.40604	0.791006	0.900881	0.986097	0.993392	0.460505	0.797712	0.905286	0.992254	0.996329
reduced_human_wastewater_700_2filter_gene	0.75169	0.718368	0.876457	0.265798	0.695405	0.853147	0.94456	0.974359	0.480922	0.730717	0.881119	0.994872	0.997669
reduced_human_wastewater_600_2filter_gene	0.720669	0.689851	0.876238	0.277282	0.710322	0.871287	0.950744	0.978548	0.317413	0.738778	0.888614	0.975102	0.989274
reduced_human_wastewater_500_2filter_gene	0.695007	0.761312	0.912929	0.471668	0.788079	0.920844	0.990905	0.996482	0.471668	0.788079	0.920844	0.990905	0.996482
reduced_human_wastewater_400_2filter_gene	0.838646	0.828611	0.920705	0.363549	0.846738	0.927313	0.97838	0.989721	0.416719	0.854165	0.931718	0.98448	0.992658
reduced_human_wastewater_700_10filter_gene	0.829243	0.816942	0.918415	0.356749	0.814083	0.913753	0.974569	0.988345	0.488927	0.833938	0.925408	0.98629	0.993784
reduced_human_wastewater_600_10filter_gene	0.836032	0.831882	0.930693	0.314228	0.839941	0.930693	0.977034	0.990099	0.391353	0.848063	0.935644	0.9923	0.9967
reduced_human_wastewater_500_10filter_gene	0.820465	0.799532	0.926121	0.256993	0.752659	0.902375	0.949177	0.979771	0.505253	0.799532	0.926121	0.981731	0.992964
reduced_human_wastewater_400_10filter_gene	0.888312	0.83713	0.920668	0.405306	0.859652	0.931106	0.988576	0.994433	0.405306	0.859652	0.931106	0.988576	0.994433
reduced_human_800_2filter_gene	0.856487	0.869264	0.938326	0.467894	0.874336	0.940529	0.927187	0.965492	0.467894	0.874336	0.940529	0.927187	0.965492
reduced_human_700_2filter_gene	0.880372	0.870466	0.941725	0.309134	0.874759	0.941725	0.961164	0.982129	0.379772	0.883016	0.946387	0.983002	0.99223
reduced_human_600_2filter_gene	0.861874	0.887719	0.95297	0.445313	0.912539	0.962871	0.996144	0.99835	0.445313	0.912539	0.962871	0.996144	0.99835
reduced_human_500_2filter_gene	0.884925	0.859656	0.94723	0.30852	0.861368	0.944591	0.968771	0.987687	0.451358	0.882652	0.955145	0.995482	0.998241
reduced_human_400_2filter_gene	0.915237	0.916491	0.960352	0.43673	0.926396	0.964758	0.99381	0.997063	0.589008	0.930187	0.96696	0.993797	0.997063
reduced_human_700_10filter_gene	0.914163	0.928464	0.967366	0.485173	0.933676	0.969697	0.998292	0.999223	0.485173	0.933676	0.969697	0.998292	0.999223
reduced_human_600_10filter_gene	0.918531	0.91891	0.965347	0.365178	0.931403	0.970297	0.986554	0.994224	0.595636	0.935576	0.972772	0.988382	0.99505
reduced_human_500_10filter_gene	0.904627	0.911418	0.965699	0.394364	0.926466	0.970976	0.99323	0.997361	0.394364	0.926466	0.970976	0.99323	0.997361
reduced_human_400_10filter_gene	0.931341	0.819939	0.931398	0.167146	0.838978	0.934037	0.949177	0.979771	0.242984	0.842056	0.936675	0.968771	0.987687

### Sheet: Supplementary Table 13
Supplementary Table 13: List of isolates used for testing across models.
Assembly.barcode	Host_Global	Model
ESC_LC9609AA_AS	Ovine	poultry_all_gene
ESC_LC9886AA_AS	Swine	poultry_all_gene
ESC_MC3080AA_AS	Human	poultry_all_gene
ESC_MC2537AA_AS	Human	poultry_all_gene
ESC_HA6970AA_AS	Human	poultry_all_gene
ESC_HC7194AA_AS	Poultry	poultry_all_gene
ESC_EC9075AA_AS	Bovine	poultry_all_gene
ESC_MC0108AA_AS	Bovine	poultry_all_gene
ESC_FC2682AA_AS	Deer	poultry_all_gene
ESC_GC8393AA_AS	Human	poultry_all_gene
ESC_LC9735AA_AS	Swine	poultry_all_gene
ESC_GC8258AA_AS	Human	poultry_all_gene
ESC_HC7403AA_AS	Ovine	poultry_all_gene
ESC_DC3048AA_AS	Canine	poultry_all_gene
ESC_MC2535AA_AS	Human	poultry_all_gene
ESC_MC2663AA_AS	Human	poultry_all_gene
ESC_LC9641AA_AS	Bovine	poultry_all_gene
ESC_MC2946AA_AS	Human	poultry_all_gene
ESC_HC7427AA_AS	Ovine	poultry_all_gene
ESC_HC7118AA_AS	Bovine	poultry_all_gene
ESC_MC2986AA_AS	Human	poultry_all_gene
ESC_DC3038AA_AS	Human	poultry_all_gene
ESC_GC8327AA_AS	Human	poultry_all_gene
ESC_MC2694AA_AS	Human	poultry_all_gene
ESC_FC2836AA_AS	Ovine	poultry_all_gene
ESC_KC0477AA_AS	Poultry	poultry_all_gene
ESC_MC3095AA_AS	Human	poultry_all_gene
ESC_LC9861AA_AS	Bovine	poultry_all_gene
ESC_DC3249AA_AS	Canine	poultry_all_gene
ESC_KC0406AA_AS	Poultry	poultry_all_gene
ESC_MC3146AA_AS	Human	poultry_all_gene
ESC_HC7583AA_AS	Swine	poultry_all_gene
ESC_HC7251AA_AS	Swine	poultry_all_gene
ESC_MC9638AA_AS	Human	poultry_all_gene
ESC_FC2885AA_AS	Poultry	poultry_all_gene
ESC_HC7219AA_AS	Swine	poultry_all_gene
ESC_LC9716AA_AS	Swine	poultry_all_gene
ESC_MC2625AA_AS	Human	poultry_all_gene
ESC_MC2778AA_AS	Human	poultry_all_gene
ESC_DC2959AA_AS	Canine	poultry_all_gene
ESC_LC9831AA_AS	Ovine	poultry_all_gene
ESC_HC7537AA_AS	Swine	poultry_all_gene
ESC_MC3005AA_AS	Human	poultry_all_gene
ESC_DC3233AA_AS	Canine	poultry_all_gene
ESC_EC9095AA_AS	Ovine	poultry_all_gene
ESC_LC9645AA_AS	Ovine	poultry_all_gene
ESC_HC7134AA_AS	Poultry	poultry_all_gene
ESC_GC7976AA_AS	Human	poultry_all_gene
ESC_HC7109AA_AS	Swine	poultry_all_gene
ESC_MC2426AA_AS	Human	poultry_all_gene
ESC_MC2752AA_AS	Human	poultry_all_gene
ESC_GC8101AA_AS	Human	poultry_all_gene
ESC_GC8260AA_AS	Human	poultry_all_gene
ESC_MC2837AA_AS	Human	poultry_all_gene
ESC_DC3089AA_AS	Human	poultry_all_gene
ESC_LC9581AA_AS	Ovine	poultry_all_gene
ESC_LC9905AA_AS	Ovine	poultry_all_gene
ESC_MC2675AA_AS	Human	poultry_all_gene
ESC_HA6827AA_AS	Human	poultry_all_gene
ESC_FC2777AA_AS	Deer	poultry_all_gene
ESC_GC8408AA_AS	Human	poultry_all_gene
ESC_FC2803AA_AS	Deer	poultry_all_gene
ESC_GC8348AA_AS	Human	poultry_all_gene
ESC_HA6933AA_AS	Human	poultry_all_gene
ESC_HC7666AA_AS	Ovine	poultry_all_gene
ESC_EC9085AA_AS	Bovine	poultry_all_gene
ESC_GC8241AA_AS	Human	poultry_all_gene
ESC_HA6823AA_AS	Human	poultry_all_gene
ESC_HC7208AA_AS	Poultry	poultry_all_gene
ESC_HC7540AA_AS	Bovine	poultry_all_gene
ESC_HA6886AA_AS	Human	poultry_all_gene
ESC_MC0133AA_AS	Bovine	poultry_all_gene
ESC_HA7002AA_AS	Human	poultry_all_gene
ESC_HC7239AA_AS	Ovine	poultry_all_gene
ESC_FC2886AA_AS	Poultry	poultry_all_gene
ESC_MC3082AA_AS	Human	poultry_all_gene
ESC_MC3116AA_AS	Human	poultry_all_gene
ESC_HA6997AA_AS	Human	poultry_all_gene
ESC_HC7412AA_AS	Bovine	poultry_all_gene
ESC_MC2581AA_AS	Human	poultry_all_gene
ESC_HC7091AA_AS	Ovine	poultry_all_gene
ESC_MC2983AA_AS	Human	poultry_all_gene
ESC_GC8129AA_AS	Human	poultry_all_gene
ESC_GC8343AA_AS	Human	poultry_all_gene
ESC_EC9067AA_AS	Bovine	poultry_all_gene
ESC_MC2529AA_AS	Human	poultry_all_gene
ESC_FC2782AA_AS	Deer	poultry_all_gene
ESC_KC0526AA_AS	Poultry	poultry_all_gene
ESC_DC3197AA_AS	Human	poultry_all_gene
ESC_LC9856AA_AS	Swine	poultry_all_gene
ESC_FC2652AA_AS	Deer	poultry_all_gene
ESC_GC8329AA_AS	Human	poultry_all_gene
ESC_MC9685AA_AS	Human	poultry_all_gene
ESC_MC9745AA_AS	Canine	poultry_all_gene
ESC_MC9670AA_AS	Human	poultry_all_gene
ESC_MC2465AA_AS	Human	poultry_all_gene
ESC_FC2792AA_AS	Deer	poultry_all_gene
ESC_DC2976AA_AS	Canine	poultry_all_gene
ESC_GC8036AA_AS	Human	poultry_all_gene
ESC_GC8126AA_AS	Human	poultry_all_gene
ESC_MC2841AA_AS	Human	poultry_all_gene
ESC_MC0131AA_AS	Bovine	poultry_all_gene
ESC_HC7139AA_AS	Ovine	poultry_all_gene
ESC_FC2694AA_AS	Deer	poultry_all_gene
ESC_KC0453AA_AS	Poultry	poultry_all_gene
ESC_GC8392AA_AS	Human	poultry_all_gene
ESC_DC3134AA_AS	Human	poultry_all_gene
ESC_MC2611AA_AS	Human	poultry_all_gene
ESC_FC2799AA_AS	Deer	poultry_all_gene
ESC_DC3053AA_AS	Human	poultry_all_gene
ESC_HC7245AA_AS	Bovine	poultry_all_gene
ESC_MC2533AA_AS	Human	poultry_all_gene
ESC_HC7663AA_AS	Bovine	poultry_all_gene
ESC_HC7170AA_AS	Ovine	poultry_all_gene
ESC_MC2530AA_AS	Human	poultry_all_gene
ESC_GC8072AA_AS	Human	poultry_all_gene
ESC_LC9567AA_AS	Swine	poultry_all_gene
ESC_MC2708AA_AS	Human	poultry_all_gene
ESC_MC2435AA_AS	Human	poultry_all_gene
ESC_HC7521AA_AS	Swine	poultry_all_gene
ESC_LC9573AA_AS	Ovine	poultry_all_gene
ESC_GC8328AA_AS	Human	poultry_all_gene
ESC_MC2890AA_AS	Human	poultry_all_gene
ESC_LC9899AA_AS	Bovine	poultry_all_gene
ESC_DC3157AA_AS	Human	poultry_all_gene
ESC_HC7550AA_AS	Bovine	poultry_all_gene
ESC_HA6854AA_AS	Human	poultry_all_gene
ESC_GC8224AA_AS	Human	poultry_all_gene
ESC_LC9851AA_AS	Poultry	poultry_all_gene
ESC_MC2796AA_AS	Human	poultry_all_gene
ESC_LC9968AA_AS	Bovine	poultry_all_gene
ESC_DC3146AA_AS	Canine	poultry_all_gene
ESC_FC2830AA_AS	Ovine	poultry_all_gene
ESC_GC8294AA_AS	Human	poultry_all_gene
ESC_MC3007AA_AS	Human	poultry_all_gene
ESC_HC7463AA_AS	Swine	poultry_all_gene
ESC_GC8247AA_AS	Human	poultry_all_gene
ESC_MC2763AA_AS	Human	poultry_all_gene
ESC_EC9091AA_AS	Ovine	poultry_all_gene
ESC_DC3172AA_AS	Canine	poultry_all_gene
ESC_KC0429AA_AS	Bovine	poultry_all_gene
ESC_LC9902AA_AS	Bovine	poultry_all_gene
ESC_LC9728AA_AS	Poultry	poultry_all_gene
ESC_MC2627AA_AS	Human	poultry_all_gene
ESC_MC2742AA_AS	Human	poultry_all_gene
ESC_GC8284AA_AS	Human	poultry_all_gene
ESC_HA6878AA_AS	Human	poultry_all_gene
ESC_MC2865AA_AS	Human	poultry_all_gene
ESC_KC0372AA_AS	Bovine	poultry_all_gene
ESC_DC3092AA_AS	Human	poultry_all_gene
ESC_HA6925AA_AS	Human	poultry_all_gene
ESC_MC3047AA_AS	Human	poultry_all_gene
ESC_KC0425AA_AS	Bovine	poultry_all_gene
ESC_MC2904AA_AS	Human	poultry_all_gene
ESC_GC8059AA_AS	Human	poultry_all_gene
ESC_FC2743AA_AS	Deer	poultry_all_gene
ESC_MC2751AA_AS	Human	poultry_all_gene
ESC_KC4437AA_AS	Canine	poultry_all_gene
ESC_MC0136AA_AS	Bovine	poultry_all_gene
ESC_GC8317AA_AS	Human	poultry_all_gene
ESC_GC8152AA_AS	Human	poultry_all_gene
ESC_GC8098AA_AS	Human	poultry_all_gene
ESC_HC7734AA_AS	Swine	poultry_all_gene
ESC_DC3173AA_AS	Canine	poultry_all_gene
ESC_FC2783AA_AS	Deer	poultry_all_gene
ESC_LC9731AA_AS	Bovine	poultry_all_gene
ESC_LC9875AA_AS	Ovine	poultry_all_gene
ESC_MC3060AA_AS	Human	poultry_all_gene
ESC_LC9566AA_AS	Bovine	poultry_all_gene
ESC_HC7129AA_AS	Swine	poultry_all_gene
ESC_MC3107AA_AS	Human	poultry_all_gene
ESC_HA6907AA_AS	Human	poultry_all_gene
ESC_GC8375AA_AS	Human	poultry_all_gene
ESC_HC7590AA_AS	Ovine	poultry_all_gene
ESC_HA6880AA_AS	Human	poultry_all_gene
ESC_GC7994AA_AS	Human	poultry_all_gene
ESC_HC7266AA_AS	Swine	poultry_all_gene
ESC_GC8145AA_AS	Human	poultry_all_gene
ESC_MC3086AA_AS	Human	poultry_all_gene
ESC_HC7475AA_AS	Swine	poultry_all_gene
ESC_EC9065AA_AS	Bovine	poultry_all_gene
ESC_DC3005AA_AS	Canine	poultry_all_gene
ESC_MC3187AA_AS	Human	poultry_all_gene
ESC_MC0106AA_AS	Swine	poultry_all_gene
ESC_HC7235AA_AS	Bovine	poultry_all_gene
ESC_HC7173AA_AS	Ovine	poultry_all_gene
ESC_GC8410AA_AS	Human	poultry_all_gene
ESC_FC2829AA_AS	Ovine	poultry_all_gene
ESC_MC3062AA_AS	Human	poultry_all_gene
ESC_FC2812AA_AS	Deer	poultry_all_gene
ESC_HA6947AA_AS	Human	poultry_all_gene
ESC_FC2716AA_AS	Deer	poultry_all_gene
ESC_MC3030AA_AS	Human	poultry_all_gene
ESC_GC8047AA_AS	Human	poultry_all_gene
ESC_HC7685AA_AS	Poultry	poultry_all_gene
ESC_MC2463AA_AS	Human	poultry_all_gene
ESC_LC9596AA_AS	Bovine	poultry_all_gene
ESC_MC3191AA_AS	Human	poultry_all_gene
ESC_GC8096AA_AS	Human	poultry_all_gene
ESC_HC7557AA_AS	Swine	poultry_all_gene
ESC_HC7265AA_AS	Bovine	poultry_all_gene
ESC_HA7333AA_AS	Human	poultry_all_gene
ESC_LC9857AA_AS	Swine	poultry_all_gene
ESC_HC7589AA_AS	Ovine	poultry_all_gene
ESC_GC8256AA_AS	Human	poultry_all_gene
ESC_GC8236AA_AS	Human	poultry_all_gene
ESC_LC2358AA_AS	Ovine	poultry_all_gene
ESC_FC2060AA_AS	Deer	poultry_all_gene
ESC_HC7739AA_AS	Ovine	poultry_all_gene
ESC_MC3092AA_AS	Human	poultry_all_gene
ESC_MC2784AA_AS	Human	poultry_all_gene
ESC_KC0445AA_AS	Bovine	poultry_all_gene
ESC_HA6991AA_AS	Human	poultry_all_gene
ESC_LC9869AA_AS	Bovine	poultry_all_gene
ESC_LC9971AA_AS	Ovine	poultry_all_gene
ESC_KC0459AA_AS	Bovine	poultry_all_gene
ESC_LC9847AA_AS	Poultry	poultry_all_gene
ESC_MC2992AA_AS	Human	poultry_all_gene
ESC_MC3090AA_AS	Human	poultry_all_gene
ESC_HC7515AA_AS	Ovine	poultry_all_gene
ESC_HC7544AA_AS	Ovine	poultry_all_gene
ESC_HC7485AA_AS	Poultry	poultry_all_gene
ESC_HC7178AA_AS	Swine	poultry_all_gene
ESC_HC7089AA_AS	Ovine	poultry_all_gene
ESC_GC8433AA_AS	Human	poultry_all_gene
ESC_MC2538AA_AS	Human	poultry_all_gene
ESC_MC2880AA_AS	Human	poultry_all_gene
ESC_HC7692AA_AS	Ovine	poultry_all_gene
ESC_MC2871AA_AS	Human	poultry_all_gene
ESC_HC7203AA_AS	Poultry	poultry_all_gene
ESC_GC8085AA_AS	Human	poultry_all_gene
ESC_MC3075AA_AS	Human	poultry_all_gene
ESC_HC7484AA_AS	Poultry	poultry_all_gene
ESC_MC0107AA_AS	Poultry	poultry_all_gene
ESC_HC7554AA_AS	Poultry	poultry_all_gene
ESC_DC3135AA_AS	Human	poultry_all_gene
ESC_HA6824AA_AS	Human	poultry_all_gene
ESC_FC2876AA_AS	Swine	poultry_all_gene
ESC_HA6888AA_AS	Human	poultry_all_gene
ESC_GC8296AA_AS	Human	poultry_all_gene
ESC_MC2785AA_AS	Human	poultry_all_gene
ESC_MC3182AA_AS	Human	poultry_all_gene
ESC_MC9712AA_AS	Human	poultry_all_gene
ESC_HC7606AA_AS	Poultry	poultry_all_gene
ESC_DC3253AA_AS	Canine	poultry_all_gene
ESC_FC2791AA_AS	Deer	poultry_all_gene
ESC_MC3154AA_AS	Human	poultry_all_gene
ESC_KC0454AA_AS	Poultry	poultry_all_gene
ESC_HC7518AA_AS	Ovine	poultry_all_gene
ESC_FC2814AA_AS	Deer	poultry_all_gene
ESC_MC2429AA_AS	Human	poultry_all_gene
ESC_LC9726AA_AS	Swine	poultry_all_gene
ESC_GC8198AA_AS	Human	poultry_all_gene
ESC_HC7114AA_AS	Poultry	poultry_all_gene
ESC_HA6904AA_AS	Human	poultry_all_gene
ESC_FC2776AA_AS	Deer	poultry_all_gene
ESC_MC3124AA_AS	Human	poultry_all_gene
ESC_MC3123AA_AS	Human	poultry_all_gene
ESC_FC2837AA_AS	Ovine	poultry_all_gene
ESC_HA7331AA_AS	Human	poultry_all_gene
ESC_MC2549AA_AS	Human	poultry_all_gene
ESC_LC9852AA_AS	Poultry	poultry_all_gene
ESC_FC2073AA_AS	Deer	poultry_all_gene
ESC_MC2470AA_AS	Human	poultry_all_gene
ESC_HA6832AA_AS	Human	poultry_all_gene
ESC_GC8417AA_AS	Human	poultry_all_gene
ESC_MC2434AA_AS	Human	poultry_all_gene
ESC_FC2689AA_AS	Deer	poultry_all_gene
ESC_KC0440AA_AS	Poultry	poultry_all_gene
ESC_MC0130AA_AS	Swine	poultry_all_gene
ESC_FC2801AA_AS	Deer	poultry_all_gene
ESC_HA6828AA_AS	Human	poultry_all_gene
ESC_MC3087AA_AS	Human	poultry_all_gene
ESC_DC3011AA_AS	Canine	poultry_all_gene
ESC_FC2808AA_AS	Deer	poultry_all_gene
ESC_GC8261AA_AS	Human	poultry_all_gene
ESC_MC3008AA_AS	Human	poultry_all_gene
ESC_MC0139AA_AS	Swine	poultry_all_gene
ESC_HC7433AA_AS	Ovine	poultry_all_gene
ESC_DC2973AA_AS	Canine	poultry_all_gene
ESC_MC2609AA_AS	Human	poultry_all_gene
ESC_HC7664AA_AS	Bovine	poultry_all_gene
ESC_LC9558AA_AS	Poultry	poultry_all_gene
ESC_MC2415AA_AS	Human	poultry_all_gene
ESC_MC2869AA_AS	Human	poultry_all_gene
ESC_HA6843AA_AS	Human	poultry_all_gene
ESC_MC0115AA_AS	Ovine	poultry_all_gene
ESC_MC2423AA_AS	Human	poultry_all_gene
ESC_FC2766AA_AS	Deer	poultry_all_gene
ESC_EC9093AA_AS	Ovine	poultry_all_gene
ESC_GC8430AA_AS	Human	poultry_all_gene
ESC_GC8369AA_AS	Human	poultry_all_gene
ESC_HC7448AA_AS	Poultry	poultry_all_gene
ESC_HC7746AA_AS	Ovine	poultry_all_gene
ESC_HC7717AA_AS	Poultry	poultry_all_gene
ESC_HC7722AA_AS	Swine	poultry_all_gene
ESC_LC9563AA_AS	Swine	poultry_all_gene
ESC_MC2702AA_AS	Human	poultry_all_gene
ESC_GC8304AA_AS	Human	poultry_all_gene
ESC_HC7468AA_AS	Swine	poultry_all_gene
ESC_MC3032AA_AS	Human	poultry_all_gene
ESC_GC8302AA_AS	Human	poultry_all_gene
ESC_HC7262AA_AS	Poultry	poultry_all_gene
ESC_GC7969AA_AS	Human	poultry_all_gene
ESC_MC2808AA_AS	Human	poultry_all_gene
ESC_MC2996AA_AS	Human	poultry_all_gene
ESC_GC8188AA_AS	Human	poultry_all_gene
ESC_HA6975AA_AS	Human	poultry_all_gene
ESC_GC8160AA_AS	Human	poultry_all_gene
ESC_FC2824AA_AS	Deer	poultry_all_gene
ESC_MC9719AA_AS	Canine	poultry_all_gene
ESC_MC2857AA_AS	Human	poultry_all_gene
ESC_KC0464AA_AS	Ovine	poultry_all_gene
ESC_DC3193AA_AS	Human	poultry_all_gene
ESC_MC2699AA_AS	Human	poultry_all_gene
ESC_GC8221AA_AS	Human	poultry_all_gene
ESC_LC9589AA_AS	Bovine	poultry_all_gene
ESC_HA6900AA_AS	Human	poultry_all_gene
ESC_HC7675AA_AS	Ovine	poultry_all_gene
ESC_MC3020AA_AS	Human	poultry_all_gene
ESC_MC2850AA_AS	Human	poultry_all_gene
ESC_FC2688AA_AS	Deer	poultry_all_gene
ESC_DC3034AA_AS	Canine	poultry_all_gene
ESC_MC3183AA_AS	Human	poultry_all_gene
ESC_HC7742AA_AS	Swine	poultry_all_gene
ESC_LC9846AA_AS	Poultry	poultry_all_gene
ESC_MC2748AA_AS	Human	poultry_all_gene
ESC_FC2056AA_AS	Deer	poultry_all_gene
ESC_HC7727AA_AS	Ovine	poultry_all_gene
ESC_HC7145AA_AS	Swine	poultry_all_gene
ESC_LC9864AA_AS	Bovine	poultry_all_gene
ESC_HA6945AA_AS	Human	poultry_all_gene
ESC_DC3039AA_AS	Canine	poultry_all_gene
ESC_GC8240AA_AS	Human	poultry_all_gene
ESC_LC9571AA_AS	Swine	poultry_all_gene
ESC_FC2852AA_AS	Ovine	poultry_all_gene
ESC_MC9722AA_AS	Human	poultry_all_gene
ESC_GC8311AA_AS	Human	poultry_all_gene
ESC_HA7004AA_AS	Human	poultry_all_gene
ESC_MC3168AA_AS	Human	poultry_all_gene
ESC_HA6845AA_AS	Human	poultry_all_gene
ESC_DC3189AA_AS	Human	poultry_all_gene
ESC_MC2583AA_AS	Human	poultry_all_gene
ESC_MC3046AA_AS	Human	poultry_all_gene
ESC_MC2447AA_AS	Human	poultry_all_gene
ESC_MC2436AA_AS	Human	poultry_all_gene
ESC_EC9089AA_AS	Ovine	poultry_all_gene
ESC_HC7745AA_AS	Swine	poultry_all_gene
ESC_GC8424AA_AS	Human	poultry_all_gene
ESC_HC7740AA_AS	Swine	poultry_all_gene
ESC_MC3001AA_AS	Human	poultry_all_gene
ESC_MC2966AA_AS	Human	poultry_all_gene
ESC_LC9828AA_AS	Ovine	poultry_all_gene
ESC_GC8161AA_AS	Human	poultry_all_gene
ESC_MC2888AA_AS	Human	poultry_all_gene
ESC_MC2671AA_AS	Human	poultry_all_gene
ESC_HC7149AA_AS	Poultry	poultry_all_gene
ESC_MC2995AA_AS	Human	poultry_all_gene
ESC_KC0379AA_AS	Bovine	poultry_all_gene
ESC_MC2984AA_AS	Human	poultry_all_gene
ESC_HA6929AA_AS	Human	poultry_all_gene
ESC_FC2692AA_AS	Deer	poultry_all_gene
ESC_MC3126AA_AS	Human	poultry_all_gene
ESC_MC2739AA_AS	Human	poultry_all_gene
ESC_DC3112AA_AS	Canine	poultry_all_gene
ESC_MC9697AA_AS	Human	poultry_all_gene
ESC_HA6968AA_AS	Human	poultry_all_gene
ESC_MC2714AA_AS	Human	poultry_all_gene
ESC_GC8075AA_AS	Human	poultry_all_gene
ESC_FC2093AA_AS	Deer	poultry_all_gene
ESC_EC9082AA_AS	Bovine	poultry_all_gene
ESC_MC2861AA_AS	Human	poultry_all_gene
ESC_FC2748AA_AS	Deer	poultry_all_gene
ESC_HC7545AA_AS	Ovine	poultry_all_gene
ESC_LC2298AA_AS	Ovine	poultry_all_gene
ESC_MC2562AA_AS	Human	poultry_all_gene
ESC_HC7551AA_AS	Bovine	poultry_all_gene
ESC_KC0403AA_AS	Poultry	poultry_all_gene
ESC_GC8001AA_AS	Human	poultry_all_gene
ESC_HC7719AA_AS	Swine	poultry_all_gene
ESC_MC9669AA_AS	Human	poultry_all_gene
ESC_DC3209AA_AS	Canine	poultry_all_gene
ESC_GC8058AA_AS	Human	poultry_all_gene
ESC_MC9703AA_AS	Human	poultry_all_gene
ESC_HC7176AA_AS	Bovine	poultry_all_gene
ESC_HC7259AA_AS	Swine	poultry_all_gene
ESC_GC8110AA_AS	Human	poultry_all_gene
ESC_MC2511AA_AS	Human	poultry_all_gene
ESC_HA7332AA_AS	Human	poultry_all_gene
ESC_HA6935AA_AS	Human	poultry_all_gene
ESC_GC8211AA_AS	Human	poultry_all_gene
ESC_DC3098AA_AS	Human	poultry_all_gene
ESC_HC7410AA_AS	Bovine	poultry_all_gene
ESC_HA6912AA_AS	Human	poultry_all_gene
ESC_MC3118AA_AS	Human	poultry_all_gene
ESC_GC8171AA_AS	Human	poultry_all_gene
ESC_MC2650AA_AS	Human	poultry_all_gene
ESC_DC2965AA_AS	Canine	poultry_all_gene
ESC_EC9074AA_AS	Bovine	poultry_all_gene
ESC_GC8153AA_AS	Human	poultry_all_gene
ESC_DC3029AA_AS	Human	poultry_all_gene
ESC_DC3206AA_AS	Canine	poultry_all_gene
ESC_LC9606AA_AS	Ovine	poultry_all_gene
ESC_LC9650AA_AS	Poultry	poultry_all_gene
ESC_GC8264AA_AS	Human	poultry_all_gene
ESC_MC3041AA_AS	Human	poultry_all_gene
ESC_HC7233AA_AS	Poultry	poultry_all_gene
ESC_MC3040AA_AS	Human	poultry_all_gene
ESC_GC8356AA_AS	Human	poultry_all_gene
ESC_MC2634AA_AS	Human	poultry_all_gene
ESC_DC3251AA_AS	Canine	poultry_all_gene
ESC_KC0381AA_AS	Poultry	poultry_all_gene
ESC_HC7728AA_AS	Poultry	poultry_all_gene
ESC_HC7527AA_AS	Swine	poultry_all_gene
ESC_HC7156AA_AS	Ovine	poultry_all_gene
ESC_MC2448AA_AS	Human	poultry_all_gene
ESC_HA6993AA_AS	Human	poultry_all_gene
ESC_MC2686AA_AS	Human	poultry_all_gene
ESC_FC2789AA_AS	Deer	poultry_all_gene
ESC_MC2656AA_AS	Human	poultry_all_gene
ESC_LC9575AA_AS	Poultry	poultry_all_gene
ESC_MC2835AA_AS	Human	poultry_all_gene
ESC_FC2869AA_AS	Swine	poultry_all_gene
ESC_GC7983AA_AS	Human	poultry_all_gene
ESC_HA7001AA_AS	Human	poultry_all_gene
ESC_MC2834AA_AS	Human	poultry_all_gene
ESC_MC2735AA_AS	Human	poultry_all_gene
ESC_HC7405AA_AS	Swine	poultry_all_gene
ESC_GC7655AA_AS	Human	poultry_all_gene
ESC_HC7148AA_AS	Poultry	poultry_all_gene
ESC_GC8127AA_AS	Human	poultry_all_gene
ESC_MC0134AA_AS	Swine	poultry_all_gene
ESC_GC8175AA_AS	Human	poultry_all_gene
ESC_GC8184AA_AS	Human	poultry_all_gene
ESC_HC7099AA_AS	Bovine	poultry_all_gene
ESC_MC2421AA_AS	Human	poultry_all_gene
ESC_GC8103AA_AS	Human	poultry_all_gene
ESC_HC7097AA_AS	Bovine	poultry_all_gene
ESC_FC2779AA_AS	Deer	poultry_all_gene
ESC_MC2551AA_AS	Human	poultry_all_gene
ESC_FC2646AA_AS	Deer	poultry_all_gene
ESC_MC3052AA_AS	Human	poultry_all_gene
ESC_MC2539AA_AS	Human	poultry_all_gene
ESC_FC2739AA_AS	Deer	poultry_all_gene
ESC_GC8102AA_AS	Human	poultry_all_gene
ESC_DC3232AA_AS	Canine	poultry_all_gene
ESC_MC9648AA_AS	Human	poultry_all_gene
ESC_GC8002AA_AS	Human	poultry_all_gene
ESC_FC2893AA_AS	Poultry	poultry_all_gene
ESC_MC9705AA_AS	Human	poultry_all_gene
ESC_MC3171AA_AS	Human	poultry_all_gene
ESC_HC7541AA_AS	Ovine	poultry_all_gene
ESC_HC7673AA_AS	Ovine	poultry_all_gene
ESC_MC9702AA_AS	Human	poultry_all_gene
ESC_MC2645AA_AS	Human	poultry_all_gene
ESC_GC8038AA_AS	Human	poultry_all_gene
ESC_LC9708AA_AS	Bovine	poultry_all_gene
ESC_MC2848AA_AS	Human	poultry_all_gene
ESC_HC7252AA_AS	Swine	poultry_all_gene
ESC_HC7665AA_AS	Poultry	poultry_all_gene
ESC_FC2827AA_AS	Ovine	poultry_all_gene
ESC_MC3115AA_AS	Human	poultry_all_gene
ESC_GC8159AA_AS	Human	poultry_all_gene
ESC_MC9739AA_AS	Canine	poultry_all_gene
ESC_DC3124AA_AS	Human	poultry_all_gene
ESC_HA6995AA_AS	Human	poultry_all_gene
ESC_FC2732AA_AS	Deer	poultry_all_gene
ESC_MC2750AA_AS	Human	poultry_all_gene
ESC_GC8349AA_AS	Human	poultry_all_gene
ESC_LC9556AA_AS	Swine	poultry_all_gene
ESC_MC2730AA_AS	Human	poultry_all_gene
ESC_GC8014AA_AS	Human	poultry_all_gene
ESC_HC7683AA_AS	Ovine	poultry_all_gene
ESC_HC7242AA_AS	Poultry	poultry_all_gene
ESC_HC7095AA_AS	Swine	poultry_all_gene
ESC_HC7113AA_AS	Swine	poultry_all_gene
ESC_MC3017AA_AS	Human	poultry_all_gene
ESC_HC7198AA_AS	Poultry	poultry_all_gene
ESC_GC8290AA_AS	Human	poultry_all_gene
ESC_HA6972AA_AS	Human	poultry_all_gene
ESC_GC8227AA_AS	Human	poultry_all_gene
ESC_LC9646AA_AS	Swine	poultry_all_gene
ESC_GC8259AA_AS	Human	poultry_all_gene
ESC_MC2666AA_AS	Human	poultry_all_gene
ESC_GC8384AA_AS	Human	poultry_all_gene
ESC_HC7420AA_AS	Swine	poultry_all_gene
ESC_LC9880AA_AS	Poultry	poultry_all_gene
ESC_KC0483AA_AS	Ovine	poultry_all_gene
ESC_MC9707AA_AS	Human	poultry_all_gene
ESC_GC8331AA_AS	Human	poultry_all_gene
ESC_EC9100AA_AS	Bovine	poultry_all_gene
ESC_DC3138AA_AS	Human	poultry_all_gene
ESC_MC3057AA_AS	Human	poultry_all_gene
ESC_MC2668AA_AS	Human	poultry_all_gene
ESC_MC2541AA_AS	Human	poultry_all_gene
ESC_HC7712AA_AS	Poultry	poultry_all_gene
ESC_MC2993AA_AS	Human	poultry_all_gene
ESC_HC7588AA_AS	Bovine	poultry_all_gene
ESC_DC3091AA_AS	Human	poultry_all_gene
ESC_LC9570AA_AS	Bovine	poultry_all_gene
ESC_KC0468AA_AS	Ovine	poultry_all_gene
ESC_HA6905AA_AS	Human	poultry_all_gene
ESC_GC8031AA_AS	Human	poultry_all_gene
ESC_GC8116AA_AS	Human	poultry_all_gene
ESC_LC2347AA_AS	Ovine	poultry_all_gene
ESC_DC2960AA_AS	Canine	poultry_all_gene
ESC_MC2555AA_AS	Human	poultry_all_gene
ESC_HC7442AA_AS	Swine	poultry_all_gene
ESC_HA6848AA_AS	Human	poultry_all_gene
ESC_FC2759AA_AS	Deer	poultry_all_gene
ESC_MC3169AA_AS	Human	poultry_all_gene
ESC_FC2947AA_AS	Ovine	poultry_all_gene
ESC_HC7483AA_AS	Ovine	poultry_all_gene
ESC_GC8015AA_AS	Human	poultry_all_gene
ESC_GC8280AA_AS	Human	poultry_all_gene
ESC_LC9832AA_AS	Ovine	poultry_all_gene
ESC_HC7444AA_AS	Ovine	poultry_all_gene
ESC_MC9644AA_AS	Human	poultry_all_gene
ESC_HC7107AA_AS	Poultry	poultry_all_gene
ESC_KC0523AA_AS	Ovine	poultry_all_gene
ESC_DC2988AA_AS	Canine	poultry_all_gene
ESC_KC0533AA_AS	Ovine	poultry_all_gene
ESC_GC8401AA_AS	Human	poultry_all_gene
ESC_LC9963AA_AS	Swine	poultry_all_gene
ESC_GC8148AA_AS	Human	poultry_all_gene
ESC_MC2688AA_AS	Human	poultry_all_gene
ESC_HC7083AA_AS	Poultry	poultry_all_gene
ESC_MC2719AA_AS	Human	poultry_all_gene
ESC_LC9841AA_AS	Bovine	poultry_all_gene
ESC_HA6974AA_AS	Human	poultry_all_gene
ESC_GC8030AA_AS	Human	poultry_all_gene
ESC_GC8257AA_AS	Human	poultry_all_gene
ESC_MC2720AA_AS	Human	poultry_all_gene
ESC_HC7581AA_AS	Ovine	poultry_all_gene
ESC_GC8267AA_AS	Human	poultry_all_gene
ESC_MC9713AA_AS	Human	poultry_all_gene
ESC_HC7151AA_AS	Bovine	poultry_all_gene
ESC_FC2752AA_AS	Deer	poultry_all_gene
ESC_LC9833AA_AS	Swine	poultry_all_gene
ESC_EC9073AA_AS	Bovine	poultry_all_gene
ESC_FC2741AA_AS	Deer	poultry_all_gene
ESC_GC8100AA_AS	Human	poultry_all_gene
ESC_MC2405AA_AS	Human	poultry_all_gene
ESC_GC8432AA_AS	Human	poultry_all_gene
ESC_LC9827AA_AS	Poultry	poultry_all_gene
ESC_GC8064AA_AS	Human	poultry_all_gene
ESC_FC2095AA_AS	Deer	poultry_all_gene
ESC_HA6870AA_AS	Human	poultry_all_gene
ESC_HC7476AA_AS	Poultry	poultry_all_gene
ESC_MC2844AA_AS	Human	poultry_all_gene
ESC_MC2639AA_AS	Human	poultry_all_gene
ESC_GC8336AA_AS	Human	poultry_all_gene
ESC_DC2969AA_AS	Canine	poultry_all_gene
ESC_MC3136AA_AS	Human	poultry_all_gene
ESC_HC7458AA_AS	Swine	poultry_all_gene
ESC_MC9729AA_AS	Canine	poultry_all_gene
ESC_HA6922AA_AS	Human	poultry_all_gene
ESC_FC2941AA_AS	Ovine	poultry_all_gene
ESC_MC3137AA_AS	Human	poultry_all_gene
ESC_MC9681AA_AS	Human	poultry_all_gene
ESC_KC0443AA_AS	Bovine	poultry_all_gene
ESC_FC2775AA_AS	Deer	poultry_all_gene
ESC_MC3033AA_AS	Human	poultry_all_gene
ESC_FC2787AA_AS	Deer	poultry_all_gene
ESC_MC3072AA_AS	Human	poultry_all_gene
ESC_HC7125AA_AS	Ovine	poultry_all_gene
ESC_KC0490AA_AS	Ovine	poultry_all_gene
ESC_MC2705AA_AS	Human	poultry_all_gene
ESC_MC9655AA_AS	Human	poultry_all_gene
ESC_LC9900AA_AS	Swine	poultry_livestock_gene
ESC_MC0123AA_AS	Swine	poultry_livestock_gene
ESC_FC2802AA_AS	Deer	poultry_livestock_gene
ESC_HC7801AA_AS	Ovine	poultry_livestock_gene
ESC_HC7249AA_AS	Poultry	poultry_livestock_gene
ESC_KC0372AA_AS	Bovine	poultry_livestock_gene
ESC_DC3190AA_AS	Canine	poultry_livestock_gene
ESC_HC7207AA_AS	Poultry	poultry_livestock_gene
ESC_KC0464AA_AS	Ovine	poultry_livestock_gene
ESC_LC9963AA_AS	Swine	poultry_livestock_gene
ESC_LC2561AA_AS	Ovine	poultry_livestock_gene
ESC_HC7461AA_AS	Poultry	poultry_livestock_gene
ESC_HC7699AA_AS	Bovine	poultry_livestock_gene
ESC_LC9878AA_AS	Swine	poultry_livestock_gene
ESC_LC9589AA_AS	Bovine	poultry_livestock_gene
ESC_LC9603AA_AS	Ovine	poultry_livestock_gene
ESC_MC0115AA_AS	Ovine	poultry_livestock_gene
ESC_DC2980AA_AS	Canine	poultry_livestock_gene
ESC_HC7666AA_AS	Ovine	poultry_livestock_gene
ESC_LC9847AA_AS	Poultry	poultry_livestock_gene
ESC_LC9838AA_AS	Poultry	poultry_livestock_gene
ESC_HC7250AA_AS	Bovine	poultry_livestock_gene
ESC_LC9894AA_AS	Swine	poultry_livestock_gene
ESC_HC7098AA_AS	Bovine	poultry_livestock_gene
ESC_DC2976AA_AS	Canine	poultry_livestock_gene
ESC_FC2807AA_AS	Deer	poultry_livestock_gene
ESC_DC2965AA_AS	Canine	poultry_livestock_gene
ESC_DC3109AA_AS	Canine	poultry_livestock_gene
ESC_HC7406AA_AS	Bovine	poultry_livestock_gene
ESC_HC7612AA_AS	Bovine	poultry_livestock_gene
ESC_DC2962AA_AS	Canine	poultry_livestock_gene
ESC_HC7544AA_AS	Ovine	poultry_livestock_gene
ESC_KC0444AA_AS	Poultry	poultry_livestock_gene
ESC_HC7516AA_AS	Swine	poultry_livestock_gene
ESC_HC7194AA_AS	Poultry	poultry_livestock_gene
ESC_EC9084AA_AS	Bovine	poultry_livestock_gene
ESC_KC0363AA_AS	Bovine	poultry_livestock_gene
ESC_HC7124AA_AS	Ovine	poultry_livestock_gene
ESC_DC3244AA_AS	Canine	poultry_livestock_gene
ESC_HC7401AA_AS	Poultry	poultry_livestock_gene
ESC_HC7599AA_AS	Bovine	poultry_livestock_gene
ESC_FC2794AA_AS	Deer	poultry_livestock_gene
ESC_HC7091AA_AS	Ovine	poultry_livestock_gene
ESC_MC0149AA_AS	Ovine	poultry_livestock_gene
ESC_HC7547AA_AS	Swine	poultry_livestock_gene
ESC_FC2093AA_AS	Deer	poultry_livestock_gene
ESC_MC9729AA_AS	Canine	poultry_livestock_gene
ESC_FC2716AA_AS	Deer	poultry_livestock_gene
ESC_KC0525AA_AS	Ovine	poultry_livestock_gene
ESC_EC9088AA_AS	Ovine	poultry_livestock_gene
ESC_HC7551AA_AS	Bovine	poultry_livestock_gene
ESC_DC2973AA_AS	Canine	poultry_livestock_gene
ESC_DC3223AA_AS	Canine	poultry_livestock_gene
ESC_MC0141AA_AS	Poultry	poultry_livestock_gene
ESC_HC7148AA_AS	Poultry	poultry_livestock_gene
ESC_FC2097AA_AS	Deer	poultry_livestock_gene
ESC_DC2978AA_AS	Canine	poultry_livestock_gene
ESC_LC9565AA_AS	Poultry	poultry_livestock_gene
ESC_HC7663AA_AS	Bovine	poultry_livestock_gene
ESC_DC3207AA_AS	Canine	poultry_livestock_gene
ESC_MC9744AA_AS	Canine	poultry_livestock_gene
ESC_LC9651AA_AS	Ovine	poultry_livestock_gene
ESC_EC9080AA_AS	Bovine	poultry_livestock_gene
ESC_HC7444AA_AS	Ovine	poultry_livestock_gene
ESC_LC2461AA_AS	Ovine	poultry_livestock_gene
ESC_HC7715AA_AS	Swine	poultry_livestock_gene
ESC_FC2729AA_AS	Deer	poultry_livestock_gene
ESC_FC2751AA_AS	Deer	poultry_livestock_gene
ESC_KC0408AA_AS	Poultry	poultry_livestock_gene
ESC_HC7191AA_AS	Ovine	poultry_livestock_gene
ESC_FC2844AA_AS	Bovine	poultry_livestock_gene
ESC_LC9644AA_AS	Ovine	poultry_livestock_gene
ESC_FC2774AA_AS	Deer	poultry_livestock_gene
ESC_MC0106AA_AS	Swine	poultry_livestock_gene
ESC_HC7151AA_AS	Bovine	poultry_livestock_gene
ESC_LC9576AA_AS	Poultry	poultry_livestock_gene
ESC_DC3181AA_AS	Canine	poultry_livestock_gene
ESC_HC7620AA_AS	Bovine	poultry_livestock_gene
ESC_KC0389AA_AS	Poultry	poultry_livestock_gene
ESC_LC9722AA_AS	Poultry	poultry_livestock_gene
ESC_LC9580AA_AS	Swine	poultry_livestock_gene
ESC_HC7656AA_AS	Bovine	poultry_livestock_gene
ESC_HC7422AA_AS	Ovine	poultry_livestock_gene
ESC_HC7695AA_AS	Bovine	poultry_livestock_gene
ESC_FC2767AA_AS	Deer	poultry_livestock_gene
ESC_HC7128AA_AS	Swine	poultry_livestock_gene
ESC_HC7434AA_AS	Ovine	poultry_livestock_gene
ESC_LC9642AA_AS	Ovine	poultry_livestock_gene
ESC_DC3016AA_AS	Canine	poultry_livestock_gene
ESC_HC7553AA_AS	Swine	poultry_livestock_gene
ESC_FC2948AA_AS	Swine	poultry_livestock_gene
ESC_LC9650AA_AS	Poultry	poultry_livestock_gene
ESC_HC7196AA_AS	Bovine	poultry_livestock_gene
ESC_DC2975AA_AS	Canine	poultry_livestock_gene
ESC_HC7447AA_AS	Bovine	poultry_livestock_gene
ESC_FC2843AA_AS	Bovine	poultry_livestock_gene
ESC_HC7749AA_AS	Swine	poultry_livestock_gene
ESC_DC2961AA_AS	Canine	poultry_livestock_gene
ESC_LC2560AA_AS	Ovine	poultry_livestock_gene
ESC_FC2941AA_AS	Ovine	poultry_livestock_gene
ESC_HC7450AA_AS	Swine	poultry_livestock_gene
ESC_LC2291AA_AS	Ovine	poultry_livestock_gene
ESC_LC9870AA_AS	Ovine	poultry_livestock_gene
ESC_FC2947AA_AS	Ovine	poultry_livestock_gene
ESC_HC7746AA_AS	Ovine	poultry_livestock_gene
ESC_HC7093AA_AS	Swine	poultry_livestock_gene
ESC_FC2915AA_AS	Poultry	poultry_livestock_gene
ESC_LC9891AA_AS	Bovine	poultry_livestock_gene
ESC_DC3069AA_AS	Canine	poultry_livestock_gene
ESC_FC2828AA_AS	Ovine	poultry_livestock_gene
ESC_EC9098AA_AS	Ovine	poultry_livestock_gene
ESC_FC2795AA_AS	Deer	poultry_livestock_gene
ESC_HC7576AA_AS	Bovine	poultry_livestock_gene
ESC_LC9712AA_AS	Swine	poultry_livestock_gene
ESC_HC7216AA_AS	Ovine	poultry_livestock_gene
ESC_HC7730AA_AS	Swine	poultry_livestock_gene
ESC_HC7711AA_AS	Swine	poultry_livestock_gene
ESC_DC3226AA_AS	Canine	poultry_livestock_gene
ESC_DC3191AA_AS	Canine	poultry_livestock_gene
ESC_FC2723AA_AS	Deer	poultry_livestock_gene
ESC_HC7193AA_AS	Swine	poultry_livestock_gene
ESC_HC7555AA_AS	Ovine	poultry_livestock_gene
ESC_HC7085AA_AS	Bovine	poultry_livestock_gene
ESC_LC9569AA_AS	Swine	poultry_livestock_gene
ESC_HC7251AA_AS	Swine	poultry_livestock_gene
ESC_DC3026AA_AS	Canine	poultry_livestock_gene
ESC_DC3018AA_AS	Canine	poultry_livestock_gene
ESC_EC9091AA_AS	Ovine	poultry_livestock_gene
ESC_LC9581AA_AS	Ovine	poultry_livestock_gene
ESC_FC2760AA_AS	Deer	poultry_livestock_gene
ESC_HC7111AA_AS	Poultry	poultry_livestock_gene
ESC_LC9833AA_AS	Swine	poultry_livestock_gene
ESC_FC2911AA_AS	Poultry	poultry_livestock_gene
ESC_DC3169AA_AS	Canine	poultry_livestock_gene
ESC_LC2557AA_AS	Ovine	poultry_livestock_gene
ESC_DC3085AA_AS	Canine	poultry_livestock_gene
ESC_KC0468AA_AS	Ovine	poultry_livestock_gene
ESC_LC9857AA_AS	Swine	poultry_livestock_gene
ESC_LC9734AA_AS	Swine	poultry_livestock_gene
ESC_HC7224AA_AS	Bovine	poultry_livestock_gene
ESC_HC7691AA_AS	Bovine	poultry_livestock_gene
ESC_EC9094AA_AS	Ovine	poultry_livestock_gene
ESC_HC7539AA_AS	Bovine	poultry_livestock_gene
ESC_FC2917AA_AS	Poultry	poultry_livestock_gene
ESC_LC9605AA_AS	Swine	poultry_livestock_gene
ESC_MC0126AA_AS	Bovine	poultry_livestock_gene
ESC_HC7209AA_AS	Ovine	poultry_livestock_gene
ESC_DC3180AA_AS	Canine	poultry_livestock_gene
ESC_DC3010AA_AS	Canine	poultry_livestock_gene
ESC_LC2348AA_AS	Ovine	poultry_livestock_gene
ESC_FC2682AA_AS	Deer	poultry_livestock_gene
ESC_HC7614AA_AS	Bovine	poultry_livestock_gene
ESC_LC9564AA_AS	Ovine	poultry_livestock_gene
ESC_FC2724AA_AS	Deer	poultry_livestock_gene
ESC_FC2098AA_AS	Deer	poultry_livestock_gene
ESC_DC3221AA_AS	Canine	poultry_livestock_gene
ESC_LC9714AA_AS	Swine	poultry_livestock_gene
ESC_DC3143AA_AS	Canine	poultry_livestock_gene
ESC_HC7596AA_AS	Ovine	poultry_livestock_gene
ESC_HC7155AA_AS	Ovine	poultry_livestock_gene
ESC_MC9730AA_AS	Canine	poultry_livestock_gene
ESC_LC9566AA_AS	Bovine	poultry_livestock_gene
ESC_HC7198AA_AS	Poultry	poultry_livestock_gene
ESC_FC2782AA_AS	Deer	poultry_livestock_gene
ESC_LC9869AA_AS	Bovine	poultry_livestock_gene
ESC_HC7163AA_AS	Bovine	poultry_livestock_gene
ESC_EC9071AA_AS	Bovine	poultry_livestock_gene
ESC_HC7262AA_AS	Poultry	poultry_livestock_gene
ESC_FC2073AA_AS	Deer	poultry_livestock_gene
ESC_LC2448AA_AS	Ovine	poultry_livestock_gene
ESC_HC7601AA_AS	Poultry	poultry_livestock_gene
ESC_LC9903AA_AS	Swine	poultry_livestock_gene
ESC_MC9731AA_AS	Canine	poultry_livestock_gene
ESC_HC7603AA_AS	Poultry	poultry_livestock_gene
ESC_HC7185AA_AS	Swine	poultry_livestock_gene
ESC_LC9570AA_AS	Bovine	poultry_livestock_gene
ESC_FC2734AA_AS	Deer	poultry_livestock_gene
ESC_HC7263AA_AS	Poultry	poultry_livestock_gene
ESC_HC7180AA_AS	Poultry	poultry_livestock_gene
ESC_LC9971AA_AS	Ovine	poultry_livestock_gene
ESC_FC2641AA_AS	Deer	poultry_livestock_gene
ESC_KC0519AA_AS	Ovine	poultry_livestock_gene
ESC_FC2737AA_AS	Deer	poultry_livestock_gene
ESC_LC9592AA_AS	Ovine	poultry_livestock_gene
ESC_FC2099AA_AS	Deer	poultry_livestock_gene
ESC_HC7133AA_AS	Bovine	poultry_livestock_gene
ESC_FC2669AA_AS	Deer	poultry_livestock_gene
ESC_HC7688AA_AS	Bovine	poultry_livestock_gene
ESC_FC2659AA_AS	Deer	poultry_livestock_gene
ESC_FC2885AA_AS	Poultry	poultry_livestock_gene
ESC_KC0511AA_AS	Ovine	poultry_livestock_gene
ESC_EC9079AA_AS	Bovine	poultry_livestock_gene
ESC_HC7158AA_AS	Ovine	poultry_livestock_gene
ESC_LC9557AA_AS	Ovine	poultry_livestock_gene
ESC_HC7682AA_AS	Bovine	poultry_livestock_gene
ESC_LC2453AA_AS	Ovine	poultry_livestock_gene
ESC_LC9856AA_AS	Swine	poultry_livestock_gene
ESC_LC9907AA_AS	Bovine	poultry_livestock_gene
ESC_LC9720AA_AS	Swine	poultry_livestock_gene
ESC_FC2077AA_AS	Deer	poultry_livestock_gene
ESC_HC7659AA_AS	Bovine	poultry_livestock_gene
ESC_FC2833AA_AS	Ovine	poultry_livestock_gene
ESC_LC9872AA_AS	Bovine	poultry_livestock_gene
ESC_LC9575AA_AS	Poultry	poultry_livestock_gene
ESC_HC7083AA_AS	Poultry	poultry_livestock_gene
ESC_HC7264AA_AS	Swine	poultry_livestock_gene
ESC_DC3150AA_AS	Canine	poultry_livestock_gene
ESC_KC0472AA_AS	Ovine	poultry_livestock_gene
ESC_LC2445AA_AS	Ovine	poultry_livestock_gene
ESC_FC2757AA_AS	Deer	poultry_livestock_gene
ESC_HC7621AA_AS	Bovine	poultry_livestock_gene
ESC_HC7414AA_AS	Poultry	poultry_livestock_gene
ESC_LC9602AA_AS	Swine	poultry_livestock_gene
ESC_EC9095AA_AS	Ovine	poultry_livestock_gene
ESC_LC9873AA_AS	Swine	poultry_livestock_gene
ESC_FC2645AA_AS	Deer	poultry_livestock_gene
ESC_HC7524AA_AS	Poultry	poultry_livestock_gene
ESC_HC7449AA_AS	Swine	poultry_livestock_gene
ESC_LC9830AA_AS	Bovine	poultry_livestock_gene
ESC_HC7732AA_AS	Swine	poultry_livestock_gene
ESC_HC7697AA_AS	Ovine	poultry_livestock_gene
ESC_HC7415AA_AS	Ovine	poultry_livestock_gene
ESC_KC4436AA_AS	Canine	poultry_livestock_gene
ESC_HC7215AA_AS	Ovine	poultry_livestock_gene
ESC_FC2896AA_AS	Poultry	poultry_livestock_gene
ESC_FC2810AA_AS	Deer	poultry_livestock_gene
ESC_KC0416AA_AS	Bovine	poultry_livestock_gene
ESC_HC7125AA_AS	Ovine	poultry_livestock_gene
ESC_HC7424AA_AS	Ovine	poultry_livestock_gene
ESC_KC0443AA_AS	Bovine	poultry_livestock_gene
ESC_HC7243AA_AS	Bovine	poultry_livestock_gene
ESC_LC9864AA_AS	Bovine	poultry_livestock_gene
ESC_KC0454AA_AS	Poultry	poultry_livestock_gene
ESC_HC7700AA_AS	Ovine	poultry_livestock_gene
ESC_LC9968AA_AS	Bovine	poultry_livestock_gene
ESC_FC2846AA_AS	Bovine	poultry_livestock_gene
ESC_HC7554AA_AS	Poultry	poultry_livestock_gene
ESC_MC9724AA_AS	Canine	poultry_livestock_gene
ESC_HC7443AA_AS	Ovine	poultry_livestock_gene
ESC_HC7164AA_AS	Bovine	poultry_livestock_gene
ESC_HC7187AA_AS	Ovine	poultry_livestock_gene
ESC_HC7259AA_AS	Swine	poultry_livestock_gene
ESC_DC3172AA_AS	Canine	poultry_livestock_gene
ESC_KC0471AA_AS	Ovine	poultry_livestock_gene
ESC_HC7577AA_AS	Poultry	poultry_livestock_gene
ESC_KC0436AA_AS	Bovine	poultry_livestock_gene
ESC_FC2883AA_AS	Poultry	poultry_livestock_gene
ESC_HC7156AA_AS	Ovine	poultry_livestock_gene
ESC_DC3060AA_AS	Canine	poultry_livestock_gene
ESC_HC7145AA_AS	Swine	poultry_livestock_gene
ESC_DC3170AA_AS	Canine	poultry_livestock_gene
ESC_FC2892AA_AS	Poultry	poultry_livestock_gene
ESC_HC7121AA_AS	Bovine	poultry_livestock_gene
ESC_HC7491AA_AS	Swine	poultry_livestock_gene
ESC_HC7195AA_AS	Bovine	poultry_livestock_gene
ESC_HC7143AA_AS	Poultry	poultry_livestock_gene
ESC_HC7725AA_AS	Poultry	poultry_livestock_gene
ESC_HC7561AA_AS	Poultry	poultry_livestock_gene
ESC_HC7452AA_AS	Poultry	poultry_livestock_gene
ESC_HC7622AA_AS	Swine	poultry_livestock_gene
ESC_LC9719AA_AS	Poultry	poultry_livestock_gene
ESC_LC9646AA_AS	Swine	poultry_livestock_gene
ESC_HC7466AA_AS	Bovine	poultry_livestock_gene
ESC_HC7674AA_AS	Poultry	poultry_livestock_gene
ESC_LC9866AA_AS	Ovine	poultry_livestock_gene
ESC_FC2824AA_AS	Deer	poultry_livestock_gene
ESC_HC7698AA_AS	Ovine	poultry_livestock_gene
ESC_FC2080AA_AS	Deer	poultry_livestock_gene
ESC_LC9839AA_AS	Poultry	poultry_livestock_gene
ESC_LC9967AA_AS	Bovine	poultry_livestock_gene
ESC_HC7200AA_AS	Bovine	poultry_livestock_gene
ESC_LC9877AA_AS	Bovine	poultry_livestock_gene
ESC_KC0417AA_AS	Poultry	poultry_livestock_gene
ESC_HC7405AA_AS	Swine	poultry_livestock_gene
ESC_LC9639AA_AS	Poultry	poultry_livestock_gene
ESC_FC2847AA_AS	Bovine	poultry_livestock_gene
ESC_MC0144AA_AS	Swine	poultry_livestock_gene
ESC_FC2936AA_AS	Ovine	poultry_livestock_gene
ESC_FC2813AA_AS	Deer	poultry_livestock_gene
ESC_DC3116AA_AS	Canine	poultry_livestock_gene
ESC_HC7170AA_AS	Ovine	poultry_livestock_gene
ESC_HC7245AA_AS	Bovine	poultry_livestock_gene
ESC_FC2750AA_AS	Deer	poultry_livestock_gene
ESC_HC7231AA_AS	Bovine	poultry_livestock_gene
ESC_FC2868AA_AS	Swine	poultry_livestock_gene
ESC_FC2638AA_AS	Deer	poultry_livestock_gene
ESC_KC0542AA_AS	Ovine	poultry_livestock_gene
ESC_KC0493AA_AS	Ovine	poultry_livestock_gene
ESC_FC2739AA_AS	Deer	poultry_livestock_gene
ESC_MC2529AA_AS	Human	human_all_gene
ESC_MC3152AA_AS	Human	human_all_gene
ESC_GC7646AA_AS	Human	human_all_gene
ESC_GC8375AA_AS	Human	human_all_gene
ESC_HC7560AA_AS	Bovine	human_all_gene
ESC_GC8103AA_AS	Human	human_all_gene
ESC_HC7259AA_AS	Swine	human_all_gene
ESC_HC7485AA_AS	Poultry	human_all_gene
ESC_HC7181AA_AS	Bovine	human_all_gene
ESC_HC7591AA_AS	Bovine	human_all_gene
ESC_LC9580AA_AS	Swine	human_all_gene
ESC_MC2739AA_AS	Human	human_all_gene
ESC_HC7200AA_AS	Bovine	human_all_gene
ESC_DC3126AA_AS	Human	human_all_gene
ESC_FC2690AA_AS	Deer	human_all_gene
ESC_MC3044AA_AS	Human	human_all_gene
ESC_MC2643AA_AS	Human	human_all_gene
ESC_HA6921AA_AS	Human	human_all_gene
ESC_HC7124AA_AS	Ovine	human_all_gene
ESC_GC8268AA_AS	Human	human_all_gene
ESC_MC2807AA_AS	Human	human_all_gene
ESC_GC8326AA_AS	Human	human_all_gene
ESC_MC3012AA_AS	Human	human_all_gene
ESC_HA6907AA_AS	Human	human_all_gene
ESC_MC2536AA_AS	Human	human_all_gene
ESC_FC2779AA_AS	Deer	human_all_gene
ESC_GC8130AA_AS	Human	human_all_gene
ESC_GC8307AA_AS	Human	human_all_gene
ESC_MC2544AA_AS	Human	human_all_gene
ESC_MC2858AA_AS	Human	human_all_gene
ESC_HC7749AA_AS	Swine	human_all_gene
ESC_DC3042AA_AS	Human	human_all_gene
ESC_GC8227AA_AS	Human	human_all_gene
ESC_FC2638AA_AS	Deer	human_all_gene
ESC_LC9642AA_AS	Ovine	human_all_gene
ESC_MC2950AA_AS	Human	human_all_gene
ESC_HA7002AA_AS	Human	human_all_gene
ESC_HC7477AA_AS	Swine	human_all_gene
ESC_GC8416AA_AS	Human	human_all_gene
ESC_HC7197AA_AS	Bovine	human_all_gene
ESC_GC8060AA_AS	Human	human_all_gene
ESC_FC2813AA_AS	Deer	human_all_gene
ESC_GC8132AA_AS	Human	human_all_gene
ESC_MC2756AA_AS	Human	human_all_gene
ESC_KC0405AA_AS	Poultry	human_all_gene
ESC_GC8002AA_AS	Human	human_all_gene
ESC_MC2880AA_AS	Human	human_all_gene
ESC_MC3025AA_AS	Human	human_all_gene
ESC_HC7243AA_AS	Bovine	human_all_gene
ESC_HA6848AA_AS	Human	human_all_gene
ESC_MC2671AA_AS	Human	human_all_gene
ESC_HC7482AA_AS	Ovine	human_all_gene
ESC_FC2797AA_AS	Deer	human_all_gene
ESC_GC8085AA_AS	Human	human_all_gene
ESC_MC2645AA_AS	Human	human_all_gene
ESC_HA6972AA_AS	Human	human_all_gene
ESC_MC2936AA_AS	Human	human_all_gene
ESC_GC8246AA_AS	Human	human_all_gene
ESC_LC9647AA_AS	Bovine	human_all_gene
ESC_HC7258AA_AS	Ovine	human_all_gene
ESC_HC7133AA_AS	Bovine	human_all_gene
ESC_HC7704AA_AS	Bovine	human_all_gene
ESC_HC7264AA_AS	Swine	human_all_gene
ESC_HC7730AA_AS	Swine	human_all_gene
ESC_KC0443AA_AS	Bovine	human_all_gene
ESC_DC3001AA_AS	Human	human_all_gene
ESC_KC0532AA_AS	Ovine	human_all_gene
ESC_FC2696AA_AS	Deer	human_all_gene
ESC_MC9683AA_AS	Human	human_all_gene
ESC_HA6968AA_AS	Human	human_all_gene
ESC_GC8070AA_AS	Human	human_all_gene
ESC_GC8371AA_AS	Human	human_all_gene
ESC_MC0138AA_AS	Ovine	human_all_gene
ESC_MC2418AA_AS	Human	human_all_gene
ESC_MC2406AA_AS	Human	human_all_gene
ESC_MC2848AA_AS	Human	human_all_gene
ESC_MC3001AA_AS	Human	human_all_gene
ESC_LC9825AA_AS	Bovine	human_all_gene
ESC_MC9676AA_AS	Human	human_all_gene
ESC_LC9574AA_AS	Ovine	human_all_gene
ESC_MC2622AA_AS	Human	human_all_gene
ESC_MC2822AA_AS	Human	human_all_gene
ESC_FC2056AA_AS	Deer	human_all_gene
ESC_GC8119AA_AS	Human	human_all_gene
ESC_HC7657AA_AS	Bovine	human_all_gene
ESC_HC7594AA_AS	Swine	human_all_gene
ESC_HA6947AA_AS	Human	human_all_gene
ESC_FC2916AA_AS	Poultry	human_all_gene
ESC_GC8362AA_AS	Human	human_all_gene
ESC_MC0129AA_AS	Swine	human_all_gene
ESC_HC7557AA_AS	Swine	human_all_gene
ESC_HC7082AA_AS	Poultry	human_all_gene
ESC_MC2981AA_AS	Human	human_all_gene
ESC_HA6905AA_AS	Human	human_all_gene
ESC_MC3065AA_AS	Human	human_all_gene
ESC_MC3052AA_AS	Human	human_all_gene
ESC_MC0144AA_AS	Swine	human_all_gene
ESC_HA7001AA_AS	Human	human_all_gene
ESC_HC7532AA_AS	Ovine	human_all_gene
ESC_HC7748AA_AS	Swine	human_all_gene
ESC_LC9718AA_AS	Swine	human_all_gene
ESC_MC2835AA_AS	Human	human_all_gene
ESC_GC7993AA_AS	Human	human_all_gene
ESC_GC8389AA_AS	Human	human_all_gene
ESC_HC7674AA_AS	Poultry	human_all_gene
ESC_HC7471AA_AS	Swine	human_all_gene
ESC_HA6854AA_AS	Human	human_all_gene
ESC_MC2850AA_AS	Human	human_all_gene
ESC_EC9063AA_AS	Bovine	human_all_gene
ESC_MC3038AA_AS	Human	human_all_gene
ESC_LC9596AA_AS	Bovine	human_all_gene
ESC_MC0126AA_AS	Bovine	human_all_gene
ESC_MC2873AA_AS	Human	human_all_gene
ESC_MC2909AA_AS	Human	human_all_gene
ESC_LC9570AA_AS	Bovine	human_all_gene
ESC_LC2453AA_AS	Ovine	human_all_gene
ESC_MC3180AA_AS	Human	human_all_gene
ESC_MC3006AA_AS	Human	human_all_gene
ESC_LC9866AA_AS	Ovine	human_all_gene
ESC_FC2824AA_AS	Deer	human_all_gene
ESC_MC2729AA_AS	Human	human_all_gene
ESC_HC7442AA_AS	Swine	human_all_gene
ESC_DC3166AA_AS	Human	human_all_gene
ESC_HC7733AA_AS	Swine	human_all_gene
ESC_HC7680AA_AS	Bovine	human_all_gene
ESC_LC9577AA_AS	Ovine	human_all_gene
ESC_HC7126AA_AS	Swine	human_all_gene
ESC_MC2572AA_AS	Human	human_all_gene
ESC_LC2295AA_AS	Ovine	human_all_gene
ESC_FC2795AA_AS	Deer	human_all_gene
ESC_KC0418AA_AS	Bovine	human_all_gene
ESC_HC7265AA_AS	Bovine	human_all_gene
ESC_GC8124AA_AS	Human	human_all_gene
ESC_HC7714AA_AS	Poultry	human_all_gene
ESC_MC2795AA_AS	Human	human_all_gene
ESC_MC3176AA_AS	Human	human_all_gene
ESC_MC2990AA_AS	Human	human_all_gene
ESC_MC2841AA_AS	Human	human_all_gene
ESC_HC7214AA_AS	Swine	human_all_gene
ESC_LC2457AA_AS	Ovine	human_all_gene
ESC_FC2909AA_AS	Poultry	human_all_gene
ESC_HC7458AA_AS	Swine	human_all_gene
ESC_GC8112AA_AS	Human	human_all_gene
ESC_LC9606AA_AS	Ovine	human_all_gene
ESC_HC7664AA_AS	Bovine	human_all_gene
ESC_HC7484AA_AS	Poultry	human_all_gene
ESC_HC7244AA_AS	Ovine	human_all_gene
ESC_MC2560AA_AS	Human	human_all_gene
ESC_MC2640AA_AS	Human	human_all_gene
ESC_GC8374AA_AS	Human	human_all_gene
ESC_MC2994AA_AS	Human	human_all_gene
ESC_MC2734AA_AS	Human	human_all_gene
ESC_MC9658AA_AS	Human	human_all_gene
ESC_FC2920AA_AS	Poultry	human_all_gene
ESC_MC2627AA_AS	Human	human_all_gene
ESC_DC3123AA_AS	Human	human_all_gene
ESC_KC0511AA_AS	Ovine	human_all_gene
ESC_MC3073AA_AS	Human	human_all_gene
ESC_GC8036AA_AS	Human	human_all_gene
ESC_FC2828AA_AS	Ovine	human_all_gene
ESC_LC9563AA_AS	Swine	human_all_gene
ESC_MC2543AA_AS	Human	human_all_gene
ESC_HC7585AA_AS	Swine	human_all_gene
ESC_MC2663AA_AS	Human	human_all_gene
ESC_HC7127AA_AS	Swine	human_all_gene
ESC_MC2934AA_AS	Human	human_all_gene
ESC_FC2888AA_AS	Poultry	human_all_gene
ESC_KC0442AA_AS	Poultry	human_all_gene
ESC_GC8184AA_AS	Human	human_all_gene
ESC_FC2837AA_AS	Ovine	human_all_gene
ESC_MC3130AA_AS	Human	human_all_gene
ESC_HA7331AA_AS	Human	human_all_gene
ESC_MC2852AA_AS	Human	human_all_gene
ESC_MC2941AA_AS	Human	human_all_gene
ESC_HC7433AA_AS	Ovine	human_all_gene
ESC_FC2862AA_AS	Swine	human_all_gene
ESC_FC2833AA_AS	Ovine	human_all_gene
ESC_MC9690AA_AS	Human	human_all_gene
ESC_FC2756AA_AS	Deer	human_all_gene
ESC_DC3041AA_AS	Human	human_all_gene
ESC_DC3003AA_AS	Human	human_all_gene
ESC_GC8275AA_AS	Human	human_all_gene
ESC_DC3053AA_AS	Human	human_all_gene
ESC_MC3060AA_AS	Human	human_all_gene
ESC_FC2694AA_AS	Deer	human_all_gene
ESC_HC7656AA_AS	Bovine	human_all_gene
ESC_HC7092AA_AS	Swine	human_all_gene
ESC_HC7260AA_AS	Swine	human_all_gene
ESC_HC7596AA_AS	Ovine	human_all_gene
ESC_HC7459AA_AS	Bovine	human_all_gene
ESC_HC7418AA_AS	Swine	human_all_gene
ESC_MC3143AA_AS	Human	human_all_gene
ESC_GC8159AA_AS	Human	human_all_gene
ESC_MC0114AA_AS	Ovine	human_all_gene
ESC_FC2647AA_AS	Deer	human_all_gene
ESC_FC2872AA_AS	Swine	human_all_gene
ESC_LC9848AA_AS	Ovine	human_all_gene
ESC_LC9878AA_AS	Swine	human_all_gene
ESC_GC8225AA_AS	Human	human_all_gene
ESC_MC2704AA_AS	Human	human_all_gene
ESC_NC0125AA_AS	Human	human_all_gene
ESC_MC3007AA_AS	Human	human_all_gene
ESC_MC9663AA_AS	Human	human_all_gene
ESC_EC9070AA_AS	Bovine	human_all_gene
ESC_MC3161AA_AS	Human	human_all_gene
ESC_MC9681AA_AS	Human	human_all_gene
ESC_FC2805AA_AS	Deer	human_all_gene
ESC_HC7535AA_AS	Ovine	human_all_gene
ESC_FC2664AA_AS	Deer	human_all_gene
ESC_FC2950AA_AS	Swine	human_all_gene
ESC_FC2768AA_AS	Deer	human_all_gene
ESC_MC2581AA_AS	Human	human_all_gene
ESC_HC7145AA_AS	Swine	human_all_gene
ESC_GC8331AA_AS	Human	human_all_gene
ESC_KC0470AA_AS	Ovine	human_all_gene
ESC_MC3120AA_AS	Human	human_all_gene
ESC_LC9850AA_AS	Ovine	human_all_gene
ESC_MC3122AA_AS	Human	human_all_gene
ESC_HC7203AA_AS	Poultry	human_all_gene
ESC_LC2454AA_AS	Ovine	human_all_gene
ESC_MC3119AA_AS	Human	human_all_gene
ESC_DC2990AA_AS	Human	human_all_gene
ESC_HA6970AA_AS	Human	human_all_gene
ESC_HC7745AA_AS	Swine	human_all_gene
ESC_GC8353AA_AS	Human	human_all_gene
ESC_MC0106AA_AS	Swine	human_all_gene
ESC_GC8429AA_AS	Human	human_all_gene
ESC_MC2692AA_AS	Human	human_all_gene
ESC_GC8259AA_AS	Human	human_all_gene
ESC_FC2707AA_AS	Deer	human_all_gene
ESC_MC3064AA_AS	Human	human_all_gene
ESC_LC9655AA_AS	Swine	human_all_gene
ESC_MC2427AA_AS	Human	human_all_gene
ESC_MC2750AA_AS	Human	human_all_gene
ESC_HC7686AA_AS	Bovine	human_all_gene
ESC_MC2564AA_AS	Human	human_all_gene
ESC_FC2855AA_AS	Ovine	human_all_gene
ESC_HA7004AA_AS	Human	human_all_gene
ESC_HC7446AA_AS	Ovine	human_all_gene
ESC_KC0559AA_AS	Ovine	human_all_gene
ESC_LC9877AA_AS	Bovine	human_all_gene
ESC_HC7222AA_AS	Swine	human_all_gene
ESC_GC8399AA_AS	Human	human_all_gene
ESC_MC2736AA_AS	Human	human_all_gene
ESC_MC3079AA_AS	Human	human_all_gene
ESC_GC7647AA_AS	Human	human_all_gene
ESC_HC7527AA_AS	Swine	human_all_gene
ESC_MC2769AA_AS	Human	human_all_gene
ESC_DC3132AA_AS	Human	human_all_gene
ESC_KC0555AA_AS	Ovine	human_all_gene
ESC_GC8319AA_AS	Human	human_all_gene
ESC_HC7174AA_AS	Poultry	human_all_gene
ESC_GC8241AA_AS	Human	human_all_gene
ESC_HC7475AA_AS	Swine	human_all_gene
ESC_DC3152AA_AS	Human	human_all_gene
ESC_HC7473AA_AS	Ovine	human_all_gene
ESC_MC0135AA_AS	Swine	human_all_gene
ESC_GC8016AA_AS	Human	human_all_gene
ESC_DC3194AA_AS	Human	human_all_gene
ESC_GC8170AA_AS	Human	human_all_gene
ESC_FC2856AA_AS	Ovine	human_all_gene
ESC_HC7130AA_AS	Bovine	human_all_gene
ESC_LC9859AA_AS	Bovine	human_all_gene
ESC_MC2827AA_AS	Human	human_all_gene
ESC_FC2725AA_AS	Deer	human_all_gene
ESC_FC2063AA_AS	Deer	human_all_gene
ESC_LC9601AA_AS	Swine	human_all_gene
ESC_DC3214AA_AS	Human	human_all_gene
ESC_HC7470AA_AS	Swine	human_all_gene
ESC_MC2799AA_AS	Human	human_all_gene
ESC_GC8031AA_AS	Human	human_all_gene
ESC_MC9674AA_AS	Human	human_all_gene
ESC_HC7425AA_AS	Bovine	human_all_gene
ESC_MC2987AA_AS	Human	human_all_gene
ESC_MC2723AA_AS	Human	human_all_gene
ESC_HC7544AA_AS	Ovine	human_all_gene
ESC_GC8412AA_AS	Human	human_all_gene
ESC_HC7410AA_AS	Bovine	human_all_gene
ESC_MC2862AA_AS	Human	human_all_gene
ESC_MC3085AA_AS	Human	human_all_gene
ESC_LC9657AA_AS	Swine	human_all_gene
ESC_HC7723AA_AS	Swine	human_all_gene
ESC_HA6931AA_AS	Human	human_all_gene
ESC_MC3067AA_AS	Human	human_all_gene
ESC_HA6843AA_AS	Human	human_all_gene
ESC_HC7676AA_AS	Swine	human_all_gene
ESC_HC7430AA_AS	Ovine	human_all_gene
ESC_HC7109AA_AS	Swine	human_all_gene
ESC_MC3040AA_AS	Human	human_all_gene
ESC_GC8312AA_AS	Human	human_all_gene
ESC_HC7660AA_AS	Ovine	human_all_gene
ESC_MC2766AA_AS	Human	human_all_gene
ESC_HC7255AA_AS	Swine	human_all_gene
ESC_MC2791AA_AS	Human	human_all_gene
ESC_HC7112AA_AS	Swine	human_all_gene
ESC_MC2964AA_AS	Human	human_all_gene
ESC_FC2790AA_AS	Deer	human_all_gene
ESC_MC2694AA_AS	Human	human_all_gene
ESC_MC2860AA_AS	Human	human_all_gene
ESC_LC9712AA_AS	Swine	human_all_gene
ESC_GC8403AA_AS	Human	human_all_gene
ESC_MC3108AA_AS	Human	human_all_gene
ESC_HC7746AA_AS	Ovine	human_all_gene
ESC_HC7159AA_AS	Swine	human_all_gene
ESC_HC7134AA_AS	Poultry	human_all_gene
ESC_MC3053AA_AS	Human	human_all_gene
ESC_MC0143AA_AS	Ovine	human_all_gene
ESC_MC2561AA_AS	Human	human_all_gene
ESC_HC7143AA_AS	Poultry	human_all_gene
ESC_MC3074AA_AS	Human	human_all_gene
ESC_HC7403AA_AS	Ovine	human_all_gene
ESC_MC2533AA_AS	Human	human_all_gene
ESC_MC2901AA_AS	Human	human_all_gene
ESC_HC7119AA_AS	Bovine	human_all_gene
ESC_HC7400AA_AS	Poultry	human_all_gene
ESC_FC2759AA_AS	Deer	human_all_gene
ESC_MC3133AA_AS	Human	human_all_gene
ESC_LC9656AA_AS	Ovine	human_all_gene
ESC_MC2552AA_AS	Human	human_all_gene
ESC_HC7179AA_AS	Poultry	human_all_gene
ESC_MC2553AA_AS	Human	human_all_gene
ESC_GC7644AA_AS	Human	human_all_gene
ESC_GC8269AA_AS	Human	human_all_gene
ESC_HC7609AA_AS	Bovine	human_all_gene
ESC_MC9709AA_AS	Human	human_all_gene
ESC_MC3031AA_AS	Human	human_all_gene
ESC_MC2796AA_AS	Human	human_all_gene
ESC_LC9573AA_AS	Ovine	human_all_gene
ESC_HC7675AA_AS	Ovine	human_all_gene
ESC_HC7121AA_AS	Bovine	human_all_gene
ESC_GC8096AA_AS	Human	human_all_gene
ESC_MC2863AA_AS	Human	human_all_gene
ESC_FC2924AA_AS	Poultry	human_all_gene
ESC_DC3024AA_AS	Human	human_all_gene
ESC_EC9085AA_AS	Bovine	human_all_gene
ESC_MC2881AA_AS	Human	human_all_gene
ESC_KC0404AA_AS	Poultry	human_all_gene
ESC_MC2644AA_AS	Human	human_all_gene
ESC_MC3037AA_AS	Human	human_all_gene
ESC_HA6836AA_AS	Human	human_all_gene
ESC_HA6824AA_AS	Human	human_all_gene
ESC_HA6888AA_AS	Human	human_all_gene
ESC_HC7234AA_AS	Swine	human_all_gene
ESC_KC0397AA_AS	Bovine	human_all_gene
ESC_MC2516AA_AS	Human	human_all_gene
ESC_MC2618AA_AS	Human	human_all_gene
ESC_GC8066AA_AS	Human	human_all_gene
ESC_MC2837AA_AS	Human	human_all_gene
ESC_MC3047AA_AS	Human	human_all_gene
ESC_MC3010AA_AS	Human	human_all_gene
ESC_MC2576AA_AS	Human	human_all_gene
ESC_HA6894AA_AS	Human	human_all_gene
ESC_MC3062AA_AS	Human	human_all_gene
ESC_EC9076AA_AS	Bovine	human_all_gene
ESC_GC8229AA_AS	Human	human_all_gene
ESC_HC7612AA_AS	Bovine	human_all_gene
ESC_GC8234AA_AS	Human	human_all_gene
ESC_FC2094AA_AS	Deer	human_all_gene
ESC_GC8076AA_AS	Human	human_all_gene
ESC_EC9071AA_AS	Bovine	human_all_gene
ESC_MC2921AA_AS	Human	human_all_gene
ESC_HC7412AA_AS	Bovine	human_all_gene
ESC_LC2452AA_AS	Ovine	human_all_gene
ESC_MC3118AA_AS	Human	human_all_gene
ESC_HA6929AA_AS	Human	human_all_gene
ESC_HC7694AA_AS	Bovine	human_all_gene
ESC_GC8073AA_AS	Human	human_all_gene
ESC_GC8181AA_AS	Human	human_all_gene
ESC_HA6886AA_AS	Human	human_all_gene
ESC_KC0468AA_AS	Ovine	human_all_gene
ESC_HC7550AA_AS	Bovine	human_all_gene
ESC_GC8102AA_AS	Human	human_all_gene
ESC_KC0434AA_AS	Bovine	human_all_gene
ESC_LC9721AA_AS	Swine	human_all_gene
ESC_GC8189AA_AS	Human	human_all_gene
ESC_HC7552AA_AS	Bovine	human_all_gene
ESC_FC2060AA_AS	Deer	human_all_gene
ESC_HC7429AA_AS	Ovine	human_all_gene
ESC_LC9861AA_AS	Bovine	human_all_gene
ESC_MC0150AA_AS	Bovine	human_all_gene
ESC_HC7460AA_AS	Swine	human_all_gene
ESC_HA6912AA_AS	Human	human_all_gene
ESC_HA6880AA_AS	Human	human_all_gene
ESC_MC9646AA_AS	Human	human_all_gene
ESC_MC2861AA_AS	Human	human_all_gene
ESC_GC8193AA_AS	Human	human_all_gene
ESC_MC0139AA_AS	Swine	human_all_gene
ESC_KC0375AA_AS	Bovine	human_all_gene
ESC_GC7975AA_AS	Human	human_all_gene
ESC_MC9687AA_AS	Human	human_all_gene
ESC_HA6870AA_AS	Human	human_all_gene
ESC_MC2444AA_AS	Human	human_all_gene
ESC_FC2863AA_AS	Swine	human_all_gene
ESC_FC2787AA_AS	Deer	human_all_gene
ESC_FC2867AA_AS	Swine	human_all_gene
ESC_GC8126AA_AS	Human	human_all_gene
ESC_HC7141AA_AS	Ovine	human_all_gene
ESC_MC3004AA_AS	Human	human_all_gene
ESC_MC3141AA_AS	Human	human_all_gene
ESC_HC7242AA_AS	Poultry	human_all_gene
ESC_FC2719AA_AS	Deer	human_all_gene
ESC_MC3008AA_AS	Human	human_all_gene
ESC_LC9648AA_AS	Ovine	human_all_gene
ESC_MC3155AA_AS	Human	human_all_gene
ESC_MC2642AA_AS	Human	human_all_gene
ESC_GC8081AA_AS	Human	human_all_gene
ESC_DC3189AA_AS	Human	human_all_gene
ESC_MC3058AA_AS	Human	human_all_gene
ESC_HC7158AA_AS	Ovine	human_all_gene
ESC_MC2554AA_AS	Human	human_all_gene
ESC_GC8260AA_AS	Human	human_all_gene
ESC_FC2763AA_AS	Deer	human_all_gene
ESC_MC2793AA_AS	Human	human_all_gene
ESC_HC7734AA_AS	Swine	human_all_gene
ESC_HC7195AA_AS	Bovine	human_all_gene
ESC_HC7151AA_AS	Bovine	human_all_gene
ESC_HC7698AA_AS	Ovine	human_all_gene
ESC_EC9100AA_AS	Bovine	human_all_gene
ESC_MC2840AA_AS	Human	human_all_gene
ESC_FC2070AA_AS	Deer	human_all_gene
ESC_GC8262AA_AS	Human	human_all_gene
ESC_LC9716AA_AS	Swine	human_all_gene
ESC_FC2692AA_AS	Deer	human_all_gene
ESC_HC7691AA_AS	Bovine	human_all_gene
ESC_HC7137AA_AS	Poultry	human_all_gene
ESC_HA6949AA_AS	Human	human_all_gene
ESC_FC2835AA_AS	Ovine	human_all_gene
ESC_MC2439AA_AS	Human	human_all_gene
ESC_HA6900AA_AS	Human	human_all_gene
ESC_FC2870AA_AS	Swine	human_all_gene
ESC_MC2722AA_AS	Human	human_all_gene
ESC_GC8059AA_AS	Human	human_all_gene
ESC_MC3090AA_AS	Human	human_all_gene
ESC_MC2890AA_AS	Human	human_all_gene
ESC_GC7655AA_AS	Human	human_all_gene
ESC_MC2690AA_AS	Human	human_all_gene
ESC_FC2762AA_AS	Deer	human_all_gene
ESC_LC9900AA_AS	Swine	human_all_gene
ESC_KC0531AA_AS	Ovine	human_all_gene
ESC_MC2819AA_AS	Human	human_all_gene
ESC_HA6953AA_AS	Human	human_all_gene
ESC_FC2794AA_AS	Deer	human_all_gene
ESC_GC8171AA_AS	Human	human_all_gene
ESC_HC7102AA_AS	Poultry	human_all_gene
ESC_GC8004AA_AS	Human	human_all_gene
ESC_MC2868AA_AS	Human	human_all_gene
ESC_HA6878AA_AS	Human	human_all_gene
ESC_HA6828AA_AS	Human	human_all_gene
ESC_KC0493AA_AS	Ovine	human_all_gene
ESC_MC3162AA_AS	Human	human_all_gene
ESC_GC8354AA_AS	Human	human_all_gene
ESC_HA6825AA_AS	Human	human_all_gene
ESC_HA6997AA_AS	Human	human_all_gene
ESC_MC3163AA_AS	Human	human_all_gene
ESC_MC2971AA_AS	Human	human_all_gene
ESC_FC2847AA_AS	Bovine	human_all_gene
ESC_FC2062AA_AS	Deer	human_all_gene
ESC_MC2780AA_AS	Human	human_all_gene
ESC_FC2745AA_AS	Deer	human_all_gene
ESC_LC9881AA_AS	Bovine	human_all_gene
ESC_HC7523AA_AS	Bovine	human_all_gene
ESC_MC2828AA_AS	Human	human_all_gene
ESC_KC0417AA_AS	Poultry	human_all_gene
ESC_GC8252AA_AS	Human	human_all_gene
ESC_EC9098AA_AS	Ovine	human_all_gene
ESC_KC0385AA_AS	Bovine	human_all_gene
ESC_HC7545AA_AS	Ovine	human_all_gene
ESC_MC3005AA_AS	Human	human_all_gene
ESC_FC2777AA_AS	Deer	human_all_gene
ESC_FC2782AA_AS	Deer	human_all_gene
ESC_DC3153AA_AS	Human	human_all_gene
ESC_HC7725AA_AS	Poultry	human_all_gene
ESC_MC2982AA_AS	Human	human_all_gene
ESC_MC3080AA_AS	Human	human_all_gene
ESC_HC7434AA_AS	Ovine	human_all_gene
ESC_GC8401AA_AS	Human	human_all_gene
ESC_HA6927AA_AS	Human	human_all_gene
ESC_MC0125AA_AS	Bovine	human_all_gene
ESC_FC2080AA_AS	Deer	human_all_gene
ESC_FC2726AA_AS	Deer	human_all_gene
ESC_LC9884AA_AS	Ovine	human_all_gene
ESC_HA6942AA_AS	Human	human_all_gene
ESC_HA6975AA_AS	Human	human_all_gene
ESC_HC7722AA_AS	Swine	human_all_gene
ESC_MC3107AA_AS	Human	human_all_gene
ESC_EC9077AA_AS	Bovine	human_all_gene
ESC_GC8230AA_AS	Human	human_all_gene
ESC_HA6922AA_AS	Human	human_all_gene
ESC_MC2885AA_AS	Human	human_all_gene
ESC_KC0416AA_AS	Bovine	human_all_gene
ESC_LC9561AA_AS	Bovine	human_all_gene
ESC_LC9603AA_AS	Ovine	human_all_gene
ESC_MC2695AA_AS	Human	human_all_gene
ESC_GC8091AA_AS	Human	human_all_gene
ESC_KC0542AA_AS	Ovine	human_all_gene
ESC_HC7615AA_AS	Swine	human_all_gene
ESC_LC9891AA_AS	Bovine	human_all_gene
ESC_FC2669AA_AS	Deer	human_all_gene
ESC_MC3069AA_AS	Human	human_all_gene
ESC_HC7531AA_AS	Ovine	human_all_gene
ESC_FC2097AA_AS	Deer	human_all_gene
ESC_MC2673AA_AS	Human	human_all_gene
ESC_GC8116AA_AS	Human	human_all_gene
ESC_MC2714AA_AS	Human	human_all_gene
ESC_HC7451AA_AS	Bovine	human_all_gene
ESC_HA6902AA_AS	Human	human_all_gene
ESC_LC9572AA_AS	Bovine	human_all_gene
ESC_GC8297AA_AS	Human	human_all_gene
ESC_MC2788AA_AS	Human	human_all_gene
ESC_HC7419AA_AS	Poultry	human_all_gene
ESC_HA6984AA_AS	Human	human_all_gene
ESC_MC2910AA_AS	Human	human_all_gene
ESC_GC8163AA_AS	Human	human_all_gene
ESC_HC7491AA_AS	Swine	human_all_gene
ESC_HC7732AA_AS	Swine	human_all_gene
ESC_KC0374AA_AS	Poultry	human_all_gene
ESC_MC9650AA_AS	Human	human_all_gene
ESC_EC9084AA_AS	Bovine	human_all_gene
ESC_GC8309AA_AS	Human	human_all_gene
ESC_MC2784AA_AS	Human	human_all_gene
ESC_HA6925AA_AS	Human	human_all_gene
ESC_GC8080AA_AS	Human	human_all_gene
ESC_KC0372AA_AS	Bovine	human_all_gene
ESC_HC7432AA_AS	Swine	human_all_gene
ESC_LC9568AA_AS	Bovine	canine_all_gene
ESC_DC3181AA_AS	Canine	canine_all_gene
ESC_MC9700AA_AS	Human	canine_all_gene
ESC_MC2980AA_AS	Human	canine_all_gene
ESC_MC2618AA_AS	Human	canine_all_gene
ESC_MC2838AA_AS	Human	canine_all_gene
ESC_MC2675AA_AS	Human	canine_all_gene
ESC_DC2959AA_AS	Canine	canine_all_gene
ESC_MC2467AA_AS	Human	canine_all_gene
ESC_LC9963AA_AS	Swine	canine_all_gene
ESC_GC8431AA_AS	Human	canine_all_gene
ESC_MC3144AA_AS	Human	canine_all_gene
ESC_DC3191AA_AS	Canine	canine_all_gene
ESC_KC0519AA_AS	Ovine	canine_all_gene
ESC_HC7147AA_AS	Poultry	canine_all_gene
ESC_GC8384AA_AS	Human	canine_all_gene
ESC_LC9651AA_AS	Ovine	canine_all_gene
ESC_EC9067AA_AS	Bovine	canine_all_gene
ESC_FC2827AA_AS	Ovine	canine_all_gene
ESC_DC3156AA_AS	Human	canine_all_gene
ESC_HC7229AA_AS	Swine	canine_all_gene
ESC_MC9656AA_AS	Human	canine_all_gene
ESC_HC7468AA_AS	Swine	canine_all_gene
ESC_HA6984AA_AS	Human	canine_all_gene
ESC_DC3132AA_AS	Human	canine_all_gene
ESC_MC9669AA_AS	Human	canine_all_gene
ESC_FC2690AA_AS	Deer	canine_all_gene
ESC_MC0136AA_AS	Bovine	canine_all_gene
ESC_HC7680AA_AS	Bovine	canine_all_gene
ESC_FC2729AA_AS	Deer	canine_all_gene
ESC_HA6879AA_AS	Human	canine_all_gene
ESC_GC8144AA_AS	Human	canine_all_gene
ESC_MC2645AA_AS	Human	canine_all_gene
ESC_MC2754AA_AS	Human	canine_all_gene
ESC_MC2982AA_AS	Human	canine_all_gene
ESC_DC2977AA_AS	Canine	canine_all_gene
ESC_DC3016AA_AS	Canine	canine_all_gene
ESC_MC0139AA_AS	Swine	canine_all_gene
ESC_MC2984AA_AS	Human	canine_all_gene
ESC_MC3175AA_AS	Human	canine_all_gene
ESC_DC3116AA_AS	Canine	canine_all_gene
ESC_MC2455AA_AS	Human	canine_all_gene
ESC_MC3168AA_AS	Human	canine_all_gene
ESC_MC2643AA_AS	Human	canine_all_gene
ESC_HC7712AA_AS	Poultry	canine_all_gene
ESC_GC8198AA_AS	Human	canine_all_gene
ESC_MC2666AA_AS	Human	canine_all_gene
ESC_HA6829AA_AS	Human	canine_all_gene
ESC_GC7992AA_AS	Human	canine_all_gene
ESC_MC2705AA_AS	Human	canine_all_gene
ESC_MC2693AA_AS	Human	canine_all_gene
ESC_DC3024AA_AS	Human	canine_all_gene
ESC_MC3113AA_AS	Human	canine_all_gene
ESC_FC2738AA_AS	Deer	canine_all_gene
ESC_LC9857AA_AS	Swine	canine_all_gene
ESC_GC7654AA_AS	Human	canine_all_gene
ESC_FC2831AA_AS	Ovine	canine_all_gene
ESC_HA6894AA_AS	Human	canine_all_gene
ESC_KC0395AA_AS	Poultry	canine_all_gene
ESC_MC9638AA_AS	Human	canine_all_gene
ESC_HA6968AA_AS	Human	canine_all_gene
ESC_KC0416AA_AS	Bovine	canine_all_gene
ESC_FC2865AA_AS	Swine	canine_all_gene
ESC_MC2412AA_AS	Human	canine_all_gene
ESC_MC2426AA_AS	Human	canine_all_gene
ESC_HC7716AA_AS	Swine	canine_all_gene
ESC_MC2868AA_AS	Human	canine_all_gene
ESC_GC8375AA_AS	Human	canine_all_gene
ESC_MC2555AA_AS	Human	canine_all_gene
ESC_GC8357AA_AS	Human	canine_all_gene
ESC_MC3017AA_AS	Human	canine_all_gene
ESC_LC2454AA_AS	Ovine	canine_all_gene
ESC_FC2701AA_AS	Deer	canine_all_gene
ESC_MC2529AA_AS	Human	canine_all_gene
ESC_HC7149AA_AS	Poultry	canine_all_gene
ESC_HC7599AA_AS	Bovine	canine_all_gene
ESC_HC7699AA_AS	Bovine	canine_all_gene
ESC_GC8059AA_AS	Human	canine_all_gene
ESC_KC4440AA_AS	Canine	canine_all_gene
ESC_HC7208AA_AS	Poultry	canine_all_gene
ESC_HC7417AA_AS	Ovine	canine_all_gene
ESC_DC2972AA_AS	Canine	canine_all_gene
ESC_MC3019AA_AS	Human	canine_all_gene
ESC_KC0490AA_AS	Ovine	canine_all_gene
ESC_FC2748AA_AS	Deer	canine_all_gene
ESC_MC2986AA_AS	Human	canine_all_gene
ESC_MC2541AA_AS	Human	canine_all_gene
ESC_KC0458AA_AS	Poultry	canine_all_gene
ESC_MC3127AA_AS	Human	canine_all_gene
ESC_MC3064AA_AS	Human	canine_all_gene
ESC_LC9655AA_AS	Swine	canine_all_gene
ESC_HC7128AA_AS	Swine	canine_all_gene
ESC_MC3188AA_AS	Human	canine_all_gene
ESC_HC7212AA_AS	Swine	canine_all_gene
ESC_HA6971AA_AS	Human	canine_all_gene
ESC_GC8306AA_AS	Human	canine_all_gene
ESC_FC2902AA_AS	Poultry	canine_all_gene
ESC_MC2707AA_AS	Human	canine_all_gene
ESC_GC8000AA_AS	Human	canine_all_gene
ESC_GC8030AA_AS	Human	canine_all_gene
ESC_HC7744AA_AS	Swine	canine_all_gene
ESC_HA6993AA_AS	Human	canine_all_gene
ESC_HC7682AA_AS	Bovine	canine_all_gene
ESC_LC2558AA_AS	Ovine	canine_all_gene
ESC_GC8238AA_AS	Human	canine_all_gene
ESC_FC2685AA_AS	Deer	canine_all_gene
ESC_GC8286AA_AS	Human	canine_all_gene
ESC_FC2893AA_AS	Poultry	canine_all_gene
ESC_GC8112AA_AS	Human	canine_all_gene
ESC_FC2682AA_AS	Deer	canine_all_gene
ESC_LC9642AA_AS	Ovine	canine_all_gene
ESC_HC7587AA_AS	Poultry	canine_all_gene
ESC_KC0427AA_AS	Bovine	canine_all_gene
ESC_MC3004AA_AS	Human	canine_all_gene
ESC_GC8064AA_AS	Human	canine_all_gene
ESC_FC2844AA_AS	Bovine	canine_all_gene
ESC_HA6907AA_AS	Human	canine_all_gene
ESC_GC7644AA_AS	Human	canine_all_gene
ESC_MC0144AA_AS	Swine	canine_all_gene
ESC_MC2833AA_AS	Human	canine_all_gene
ESC_FC2069AA_AS	Deer	canine_all_gene
ESC_MC2765AA_AS	Human	canine_all_gene
ESC_DC3153AA_AS	Human	canine_all_gene
ESC_HC7084AA_AS	Bovine	canine_all_gene
ESC_MC3063AA_AS	Human	canine_all_gene
ESC_MC3075AA_AS	Human	canine_all_gene
ESC_HC7197AA_AS	Bovine	canine_all_gene
ESC_HA6854AA_AS	Human	canine_all_gene
ESC_GC8260AA_AS	Human	canine_all_gene
ESC_MC3187AA_AS	Human	canine_all_gene
ESC_FC2885AA_AS	Poultry	canine_all_gene
ESC_HC7482AA_AS	Ovine	canine_all_gene
ESC_MC0116AA_AS	Ovine	canine_all_gene
ESC_LC9603AA_AS	Ovine	canine_all_gene
ESC_MC3044AA_AS	Human	canine_all_gene
ESC_HA6845AA_AS	Human	canine_all_gene
ESC_HA6995AA_AS	Human	canine_all_gene
ESC_DC3069AA_AS	Canine	canine_all_gene
ESC_FC2763AA_AS	Deer	canine_all_gene
ESC_GC8014AA_AS	Human	canine_all_gene
ESC_LC9581AA_AS	Ovine	canine_all_gene
ESC_MC2516AA_AS	Human	canine_all_gene
ESC_MC2943AA_AS	Human	canine_all_gene
ESC_LC2457AA_AS	Ovine	canine_all_gene
ESC_FC2873AA_AS	Swine	canine_all_gene
ESC_MC0131AA_AS	Bovine	canine_all_gene
ESC_HC7734AA_AS	Swine	canine_all_gene
ESC_HA7332AA_AS	Human	canine_all_gene
ESC_GC8250AA_AS	Human	canine_all_gene
ESC_MC2967AA_AS	Human	canine_all_gene
ESC_GC8240AA_AS	Human	canine_all_gene
ESC_HC7747AA_AS	Poultry	canine_all_gene
ESC_HC7690AA_AS	Poultry	canine_all_gene
ESC_MC2861AA_AS	Human	canine_all_gene
ESC_LC9869AA_AS	Bovine	canine_all_gene
ESC_EC9090AA_AS	Ovine	canine_all_gene
ESC_HA6852AA_AS	Human	canine_all_gene
ESC_DC3041AA_AS	Human	canine_all_gene
ESC_HC7172AA_AS	Swine	canine_all_gene
ESC_FC2837AA_AS	Ovine	canine_all_gene
ESC_FC2756AA_AS	Deer	canine_all_gene
ESC_HA6933AA_AS	Human	canine_all_gene
ESC_DC2990AA_AS	Human	canine_all_gene
ESC_GC7655AA_AS	Human	canine_all_gene
ESC_FC2949AA_AS	Swine	canine_all_gene
ESC_LC2452AA_AS	Ovine	canine_all_gene
ESC_FC2741AA_AS	Deer	canine_all_gene
ESC_FC2726AA_AS	Deer	canine_all_gene
ESC_GC8128AA_AS	Human	canine_all_gene
ESC_HC7490AA_AS	Swine	canine_all_gene
ESC_MC2968AA_AS	Human	canine_all_gene
ESC_HC7225AA_AS	Swine	canine_all_gene
ESC_LC2359AA_AS	Ovine	canine_all_gene
ESC_MC3049AA_AS	Human	canine_all_gene
ESC_LC9962AA_AS	Swine	canine_all_gene
ESC_GC8398AA_AS	Human	canine_all_gene
ESC_KC0405AA_AS	Poultry	canine_all_gene
ESC_HC7464AA_AS	Poultry	canine_all_gene
ESC_HC7125AA_AS	Ovine	canine_all_gene
ESC_EC9099AA_AS	Ovine	canine_all_gene
ESC_FC2936AA_AS	Ovine	canine_all_gene
ESC_HC7691AA_AS	Bovine	canine_all_gene
ESC_MC3086AA_AS	Human	canine_all_gene
ESC_MC3074AA_AS	Human	canine_all_gene
ESC_MC2584AA_AS	Human	canine_all_gene
ESC_HC7463AA_AS	Swine	canine_all_gene
ESC_DC2976AA_AS	Canine	canine_all_gene
ESC_HC7174AA_AS	Poultry	canine_all_gene
ESC_GC8393AA_AS	Human	canine_all_gene
ESC_MC3001AA_AS	Human	canine_all_gene
ESC_MC9636AA_AS	Human	canine_all_gene
ESC_HA6970AA_AS	Human	canine_all_gene
ESC_LC9563AA_AS	Swine	canine_all_gene
ESC_HA7333AA_AS	Human	canine_all_gene
ESC_DC2965AA_AS	Canine	canine_all_gene
ESC_GC8380AA_AS	Human	canine_all_gene
ESC_DC2989AA_AS	Canine	canine_all_gene
ESC_LC9569AA_AS	Swine	canine_all_gene
ESC_EC9064AA_AS	Bovine	canine_all_gene
ESC_GC8152AA_AS	Human	canine_all_gene
ESC_HC7600AA_AS	Bovine	canine_all_gene
ESC_MC2460AA_AS	Human	canine_all_gene
ESC_MC2635AA_AS	Human	canine_all_gene
ESC_HA6991AA_AS	Human	canine_all_gene
ESC_HA6929AA_AS	Human	canine_all_gene
ESC_MC3062AA_AS	Human	canine_all_gene
ESC_KC0406AA_AS	Poultry	canine_all_gene
ESC_MC3060AA_AS	Human	canine_all_gene
ESC_GC7647AA_AS	Human	canine_all_gene
ESC_MC2678AA_AS	Human	canine_all_gene
ESC_MC3155AA_AS	Human	canine_all_gene
ESC_MC2662AA_AS	Human	canine_all_gene
ESC_DC3005AA_AS	Canine	canine_all_gene
ESC_HC7605AA_AS	Ovine	canine_all_gene
ESC_MC2557AA_AS	Human	canine_all_gene
ESC_GC7995AA_AS	Human	canine_all_gene
ESC_GC8077AA_AS	Human	canine_all_gene
ESC_MC2786AA_AS	Human	canine_all_gene
ESC_GC8071AA_AS	Human	canine_all_gene
ESC_MC2978AA_AS	Human	canine_all_gene
ESC_DC3223AA_AS	Canine	canine_all_gene
ESC_LC9721AA_AS	Swine	canine_all_gene
ESC_KC4437AA_AS	Canine	canine_all_gene
ESC_HC7469AA_AS	Ovine	canine_all_gene
ESC_DC3086AA_AS	Canine	canine_all_gene
ESC_GC8336AA_AS	Human	canine_all_gene
ESC_HC7583AA_AS	Swine	canine_all_gene
ESC_HC7101AA_AS	Poultry	canine_all_gene
ESC_DC3251AA_AS	Canine	canine_all_gene
ESC_GC8296AA_AS	Human	canine_all_gene
ESC_HC7561AA_AS	Poultry	canine_all_gene
ESC_GC7984AA_AS	Human	canine_all_gene
ESC_HC7218AA_AS	Ovine	canine_all_gene
ESC_MC3151AA_AS	Human	canine_all_gene
ESC_LC9653AA_AS	Swine	canine_all_gene
ESC_MC2985AA_AS	Human	canine_all_gene
ESC_HC7127AA_AS	Swine	canine_all_gene
ESC_HC7727AA_AS	Ovine	canine_all_gene
ESC_GC8430AA_AS	Human	canine_all_gene
ESC_GC8266AA_AS	Human	canine_all_gene
ESC_HC7618AA_AS	Ovine	canine_all_gene
ESC_LC9882AA_AS	Ovine	canine_all_gene
ESC_HC7132AA_AS	Bovine	canine_all_gene
ESC_DC2962AA_AS	Canine	canine_all_gene
ESC_MC2799AA_AS	Human	canine_all_gene
ESC_FC2948AA_AS	Swine	canine_all_gene
ESC_MC2873AA_AS	Human	canine_all_gene
ESC_HC7614AA_AS	Bovine	canine_all_gene
ESC_MC3148AA_AS	Human	canine_all_gene
ESC_HC7155AA_AS	Ovine	canine_all_gene
ESC_GC8227AA_AS	Human	canine_all_gene
ESC_MC2620AA_AS	Human	canine_all_gene
ESC_HA6935AA_AS	Human	canine_all_gene
ESC_HA6855AA_AS	Human	canine_all_gene
ESC_MC0147AA_AS	Bovine	canine_all_gene
ESC_GC7999AA_AS	Human	canine_all_gene
ESC_MC2817AA_AS	Human	canine_all_gene
ESC_MC2807AA_AS	Human	canine_all_gene
ESC_HC7560AA_AS	Bovine	canine_all_gene
ESC_MC9643AA_AS	Human	canine_all_gene
ESC_FC2647AA_AS	Deer	canine_all_gene
ESC_MC2625AA_AS	Human	canine_all_gene
ESC_LC9596AA_AS	Bovine	canine_all_gene
ESC_HA6997AA_AS	Human	canine_all_gene
ESC_HC7115AA_AS	Poultry	canine_all_gene
ESC_LC9726AA_AS	Swine	canine_all_gene
ESC_HC7527AA_AS	Swine	canine_all_gene
ESC_FC2695AA_AS	Deer	canine_all_gene
ESC_DC3117AA_AS	Human	canine_all_gene
ESC_GC8239AA_AS	Human	canine_all_gene
ESC_HA7331AA_AS	Human	canine_all_gene
ESC_MC9714AA_AS	Human	canine_all_gene
ESC_MC2865AA_AS	Human	canine_all_gene
ESC_HC7180AA_AS	Poultry	canine_all_gene
ESC_MC9706AA_AS	Human	canine_all_gene
ESC_FC2950AA_AS	Swine	canine_all_gene
ESC_GC7994AA_AS	Human	canine_all_gene
ESC_MC3183AA_AS	Human	canine_all_gene
ESC_HC7470AA_AS	Swine	canine_all_gene
ESC_HA7012AA_AS	Human	canine_all_gene
ESC_FC2863AA_AS	Swine	canine_all_gene
ESC_DC3221AA_AS	Canine	canine_all_gene
ESC_HC7602AA_AS	Bovine	canine_all_gene
ESC_HA6827AA_AS	Human	canine_all_gene
ESC_EC9096AA_AS	Ovine	canine_all_gene
ESC_GC8150AA_AS	Human	canine_all_gene
ESC_MC9725AA_AS	Canine	canine_all_gene
ESC_HC7741AA_AS	Swine	canine_all_gene
ESC_FC2739AA_AS	Deer	canine_all_gene
ESC_LC9836AA_AS	Swine	canine_all_gene
ESC_LC9893AA_AS	Ovine	canine_all_gene
ESC_DC3042AA_AS	Human	canine_all_gene
ESC_GC8314AA_AS	Human	canine_all_gene
ESC_GC8142AA_AS	Human	canine_all_gene
ESC_FC2916AA_AS	Poultry	canine_all_gene
ESC_HC7440AA_AS	Poultry	canine_all_gene
ESC_MC2423AA_AS	Human	canine_all_gene
ESC_MC3038AA_AS	Human	canine_all_gene
ESC_GC8188AA_AS	Human	canine_all_gene
ESC_HC7139AA_AS	Ovine	canine_all_gene
ESC_HC7156AA_AS	Ovine	canine_all_gene
ESC_HA6832AA_AS	Human	canine_all_gene
ESC_GC8211AA_AS	Human	canine_all_gene
ESC_FC2911AA_AS	Poultry	canine_all_gene
ESC_MC3061AA_AS	Human	canine_all_gene
ESC_MC2819AA_AS	Human	canine_all_gene
ESC_MC3105AA_AS	Human	canine_all_gene
ESC_HA6888AA_AS	Human	canine_all_gene
ESC_DC3189AA_AS	Human	canine_all_gene
ESC_LC9707AA_AS	Ovine	canine_all_gene
ESC_HC7422AA_AS	Ovine	canine_all_gene
ESC_MC2657AA_AS	Human	canine_all_gene
ESC_LC9646AA_AS	Swine	canine_all_gene
ESC_MC3089AA_AS	Human	canine_all_gene
ESC_KC0374AA_AS	Poultry	canine_all_gene
ESC_MC9681AA_AS	Human	canine_all_gene
ESC_GC8359AA_AS	Human	canine_all_gene
ESC_LC9644AA_AS	Ovine	canine_all_gene
ESC_HC7446AA_AS	Ovine	canine_all_gene
ESC_FC2794AA_AS	Deer	canine_all_gene
ESC_MC2954AA_AS	Human	canine_all_gene
ESC_MC3133AA_AS	Human	canine_all_gene
ESC_GC8231AA_AS	Human	canine_all_gene
ESC_FC2951AA_AS	Swine	canine_all_gene
ESC_MC9745AA_AS	Canine	canine_all_gene
ESC_GC8424AA_AS	Human	canine_all_gene
ESC_LC9875AA_AS	Ovine	canine_all_gene
ESC_GC8153AA_AS	Human	canine_all_gene
ESC_FC2056AA_AS	Deer	canine_all_gene
ESC_HC7556AA_AS	Ovine	canine_all_gene
ESC_MC3159AA_AS	Human	canine_all_gene
ESC_KC0391AA_AS	Poultry	canine_all_gene
ESC_GC8294AA_AS	Human	canine_all_gene
ESC_KC0510AA_AS	Ovine	canine_all_gene
ESC_MC2546AA_AS	Human	canine_all_gene
ESC_DC3252AA_AS	Canine	canine_all_gene
ESC_LC2557AA_AS	Ovine	canine_all_gene
ESC_MC3134AA_AS	Human	canine_all_gene
ESC_MC2969AA_AS	Human	canine_all_gene
ESC_MC2710AA_AS	Human	canine_all_gene
ESC_DC3245AA_AS	Canine	canine_all_gene
ESC_DC3004AA_AS	Human	canine_all_gene
ESC_DC3157AA_AS	Human	canine_all_gene
ESC_HC7705AA_AS	Poultry	canine_all_gene
ESC_HC7091AA_AS	Ovine	canine_all_gene
ESC_HC7555AA_AS	Ovine	canine_all_gene
ESC_EC9088AA_AS	Ovine	canine_all_gene
ESC_HC7458AA_AS	Swine	canine_all_gene
ESC_HA7001AA_AS	Human	canine_all_gene
ESC_DC3011AA_AS	Canine	canine_all_gene
ESC_LC9837AA_AS	Swine	canine_all_gene
ESC_HC7729AA_AS	Ovine	canine_all_gene
ESC_MC0127AA_AS	Swine	canine_all_gene
ESC_MC3083AA_AS	Human	canine_all_gene
ESC_HC7592AA_AS	Poultry	canine_all_gene
ESC_MC3091AA_AS	Human	canine_all_gene
ESC_GC8075AA_AS	Human	canine_all_gene
ESC_GC8412AA_AS	Human	canine_all_gene
ESC_LC9898AA_AS	Swine	canine_all_gene
ESC_GC7983AA_AS	Human	canine_all_gene
ESC_HC7167AA_AS	Poultry	canine_all_gene
ESC_LC2291AA_AS	Ovine	canine_all_gene
ESC_GC7643AA_AS	Human	canine_all_gene
ESC_MC2539AA_AS	Human	canine_all_gene
ESC_MC2794AA_AS	Human	canine_all_gene
ESC_HC7739AA_AS	Ovine	canine_all_gene
ESC_MC2431AA_AS	Human	canine_all_gene
ESC_FC2789AA_AS	Deer	canine_all_gene
ESC_MC0108AA_AS	Bovine	canine_all_gene
ESC_MC0124AA_AS	Bovine	canine_all_gene
ESC_GC8261AA_AS	Human	canine_all_gene
ESC_HA7013AA_AS	Human	canine_all_gene
ESC_HA6828AA_AS	Human	canine_all_gene
ESC_KC0489AA_AS	Ovine	canine_all_gene
ESC_MC2813AA_AS	Human	canine_all_gene
ESC_MC0145AA_AS	Bovine	canine_all_gene
ESC_DC3172AA_AS	Canine	canine_all_gene
ESC_MC2729AA_AS	Human	canine_all_gene
ESC_GC8349AA_AS	Human	canine_all_gene
ESC_HA6880AA_AS	Human	canine_all_gene
ESC_FC2878AA_AS	Swine	canine_all_gene
ESC_HA6945AA_AS	Human	canine_all_gene
ESC_HC7700AA_AS	Ovine	canine_all_gene
ESC_MC2708AA_AS	Human	canine_all_gene
ESC_MC3132AA_AS	Human	canine_all_gene
ESC_MC9703AA_AS	Human	canine_all_gene
ESC_HA7004AA_AS	Human	canine_all_gene
ESC_MC2871AA_AS	Human	canine_all_gene
ESC_DC3241AA_AS	Canine	canine_all_gene
ESC_HA6848AA_AS	Human	canine_all_gene
ESC_FC2941AA_AS	Ovine	canine_all_gene
ESC_HC7548AA_AS	Swine	canine_all_gene
ESC_GC8376AA_AS	Human	canine_all_gene
ESC_GC8141AA_AS	Human	canine_all_gene
ESC_HC7445AA_AS	Bovine	canine_all_gene
ESC_MC2987AA_AS	Human	canine_all_gene
ESC_KC0559AA_AS	Ovine	canine_all_gene
ESC_GC8012AA_AS	Human	canine_all_gene
ESC_MC2538AA_AS	Human	canine_all_gene
ESC_HA6999AA_AS	Human	canine_all_gene
ESC_GC7638AA_AS	Human	canine_all_gene
ESC_HC7688AA_AS	Bovine	canine_all_gene
ESC_LC2299AA_AS	Ovine	canine_all_gene
ESC_FC2770AA_AS	Deer	canine_all_gene
ESC_EC9066AA_AS	Bovine	canine_all_gene
ESC_EC9083AA_AS	Bovine	canine_all_gene
ESC_GC8312AA_AS	Human	canine_all_gene
ESC_HC7198AA_AS	Poultry	canine_all_gene
ESC_DC3115AA_AS	Canine	canine_all_gene
ESC_MC3198AA_AS	Human	canine_all_gene
ESC_MC9646AA_AS	Human	canine_all_gene
ESC_HC7619AA_AS	Bovine	canine_all_gene
ESC_EC9100AA_AS	Bovine	canine_all_gene
ESC_FC2801AA_AS	Deer	canine_all_gene
ESC_HA6974AA_AS	Human	canine_all_gene
ESC_GC8382AA_AS	Human	canine_all_gene
ESC_MC3076AA_AS	Human	canine_all_gene
ESC_LC9734AA_AS	Swine	canine_all_gene
ESC_MC2523AA_AS	Human	canine_all_gene
ESC_GC8330AA_AS	Human	canine_all_gene
ESC_MC2791AA_AS	Human	canine_all_gene
ESC_MC2750AA_AS	Human	canine_all_gene
ESC_GC8302AA_AS	Human	canine_all_gene
ESC_GC8264AA_AS	Human	canine_all_gene
ESC_MC2946AA_AS	Human	canine_all_gene
ESC_HA6975AA_AS	Human	canine_all_gene
ESC_GC8399AA_AS	Human	canine_all_gene
ESC_HC7202AA_AS	Bovine	canine_all_gene
ESC_HC7742AA_AS	Swine	canine_all_gene
ESC_HC7550AA_AS	Bovine	canine_all_gene
ESC_LC9605AA_AS	Swine	canine_all_gene
ESC_HC7591AA_AS	Bovine	canine_all_gene
ESC_GC8036AA_AS	Human	canine_all_gene
ESC_HC7103AA_AS	Poultry	canine_all_gene
ESC_MC3195AA_AS	Human	canine_all_gene
ESC_MC2450AA_AS	Human	canine_all_gene
ESC_LC9829AA_AS	Swine	canine_all_gene
ESC_HA6904AA_AS	Human	canine_all_gene
ESC_HC7093AA_AS	Swine	canine_all_gene
ESC_HC7261AA_AS	Ovine	canine_all_gene
ESC_DC3102AA_AS	Canine	canine_all_gene
ESC_HA6823AA_AS	Human	canine_all_gene
ESC_MC9701AA_AS	Human	canine_all_gene
ESC_HC7622AA_AS	Swine	canine_all_gene
ESC_MC2941AA_AS	Human	canine_all_gene
ESC_MC9671AA_AS	Human	canine_all_gene
ESC_MC2634AA_AS	Human	canine_all_gene
ESC_GC8389AA_AS	Human	canine_all_gene
ESC_MC2927AA_AS	Human	canine_all_gene
ESC_MC3611AA_AS	Human	canine_all_gene
ESC_FC2834AA_AS	Ovine	canine_all_gene
ESC_MC3153AA_AS	Human	canine_all_gene
ESC_MC2561AA_AS	Human	canine_all_gene
ESC_HC7542AA_AS	Bovine	canine_all_gene
ESC_DC3235AA_AS	Canine	canine_all_gene
ESC_HC7163AA_AS	Bovine	canine_all_gene
ESC_DC2978AA_AS	Canine	canine_all_gene
ESC_GC8241AA_AS	Human	canine_all_gene
ESC_HC7553AA_AS	Swine	canine_all_gene
ESC_HC7672AA_AS	Bovine	canine_all_gene
ESC_MC2966AA_AS	Human	canine_all_gene
ESC_MC3098AA_AS	Human	canine_all_gene
ESC_GC8432AA_AS	Human	canine_all_gene
ESC_MC2475AA_AS	Human	canine_all_gene
ESC_LC2560AA_AS	Ovine	canine_all_gene
ESC_GC8396AA_AS	Human	canine_all_gene
ESC_HC7448AA_AS	Poultry	canine_all_gene
ESC_DC3190AA_AS	Canine	canine_all_gene
ESC_FC2854AA_AS	Ovine	canine_all_gene
ESC_HC7540AA_AS	Bovine	canine_all_gene
ESC_MC2697AA_AS	Human	canine_all_gene
ESC_MC9736AA_AS	Canine	canine_all_gene
ESC_LC9834AA_AS	Ovine	canine_all_gene
ESC_KC0472AA_AS	Ovine	canine_all_gene
ESC_FC2767AA_AS	Deer	canine_all_gene
ESC_GC8189AA_AS	Human	canine_all_gene
ESC_MC2610AA_AS	Human	canine_all_gene
ESC_HC7252AA_AS	Swine	canine_all_gene
ESC_DC2971AA_AS	Canine	canine_all_gene
ESC_MC2692AA_AS	Human	canine_all_gene
ESC_DC2975AA_AS	Canine	canine_all_gene
ESC_HC7244AA_AS	Ovine	canine_all_gene
ESC_MC2544AA_AS	Human	canine_all_gene
ESC_MC9658AA_AS	Human	canine_all_gene
ESC_MC0120AA_AS	Ovine	canine_all_gene
ESC_HC7243AA_AS	Bovine	canine_all_gene
ESC_LC9564AA_AS	Ovine	canine_all_gene
ESC_HC7613AA_AS	Poultry	canine_all_gene
ESC_GC8023AA_AS	Human	canine_all_gene
ESC_MC3140AA_AS	Human	canine_all_gene
ESC_MC2836AA_AS	Human	canine_all_gene
ESC_GC8234AA_AS	Human	canine_all_gene
ESC_FC2687AA_AS	Deer	canine_all_gene
ESC_MC3169AA_AS	Human	canine_all_gene
ESC_LC9832AA_AS	Ovine	canine_all_gene
ESC_FC2853AA_AS	Ovine	canine_all_gene
ESC_MC2755AA_AS	Human	canine_all_gene
ESC_MC2742AA_AS	Human	canine_all_gene
ESC_HC7536AA_AS	Ovine	canine_all_gene
ESC_MC2753AA_AS	Human	canine_all_gene
ESC_LC9717AA_AS	Ovine	canine_all_gene
ESC_MC9661AA_AS	Human	canine_all_gene
ESC_HA7011AA_AS	Human	canine_all_gene
ESC_HC7106AA_AS	Ovine	canine_all_gene
ESC_HC7099AA_AS	Bovine	canine_all_gene
ESC_FC2749AA_AS	Deer	canine_all_gene
ESC_KC0447AA_AS	Bovine	canine_all_gene
ESC_MC0106AA_AS	Swine	canine_all_gene
ESC_FC2688AA_AS	Deer	canine_all_gene
ESC_MC9663AA_AS	Human	canine_all_gene
ESC_FC2700AA_AS	Deer	canine_all_gene
ESC_LC2453AA_AS	Ovine	canine_all_gene
ESC_FC2759AA_AS	Deer	canine_all_gene
ESC_MC0148AA_AS	Bovine	canine_all_gene
ESC_HC7221AA_AS	Ovine	canine_all_gene
ESC_GC8254AA_AS	Human	canine_all_gene
ESC_HC7401AA_AS	Poultry	canine_all_gene
ESC_FC2779AA_AS	Deer	canine_all_gene
ESC_HC7181AA_AS	Bovine	canine_all_gene
ESC_MC2953AA_AS	Human	canine_all_gene
ESC_GC8138AA_AS	Human	canine_all_gene
ESC_DC3096AA_AS	Human	canine_all_gene
ESC_KC0503AA_AS	Ovine	canine_all_gene
ESC_LC9971AA_AS	Ovine	canine_all_gene
ESC_LC2445AA_AS	Ovine	canine_all_gene
ESC_MC2617AA_AS	Human	canine_all_gene
ESC_MC3179AA_AS	Human	canine_all_gene
ESC_LC2564AA_AS	Ovine	canine_all_gene
ESC_DC3152AA_AS	Human	canine_all_gene
ESC_LC9862AA_AS	Swine	canine_all_gene
ESC_HC7247AA_AS	Ovine	canine_all_gene
ESC_HC7250AA_AS	Bovine	canine_all_gene
ESC_MC2720AA_AS	Human	canine_all_gene
ESC_MC2824AA_AS	Human	canine_all_gene
ESC_DC3053AA_AS	Human	canine_all_gene
ESC_FC2856AA_AS	Ovine	canine_all_gene
ESC_HC7607AA_AS	Bovine	canine_all_gene
ESC_MC2827AA_AS	Human	canine_all_gene
ESC_MC2758AA_AS	Human	canine_all_gene
ESC_HC7438AA_AS	Swine	canine_all_gene
ESC_FC2774AA_AS	Deer	canine_all_gene
ESC_HA6900AA_AS	Human	canine_all_gene
ESC_FC2750AA_AS	Deer	canine_all_gene
ESC_DC3198AA_AS	Human	canine_all_gene
ESC_HC7442AA_AS	Swine	canine_all_gene
ESC_FC2871AA_AS	Swine	canine_all_gene
ESC_HA6922AA_AS	Human	canine_all_gene
ESC_LC9873AA_AS	Swine	canine_all_gene
ESC_MC3163AA_AS	Human	canine_all_gene
ESC_GC8304AA_AS	Human	canine_all_gene
ESC_GC7973AA_AS	Human	canine_all_gene
ESC_GC8092AA_AS	Human	canine_all_gene
ESC_LC2443AA_AS	Ovine	canine_all_gene
ESC_FC2946AA_AS	Ovine	canine_all_gene
ESC_MC0118AA_AS	Ovine	canine_all_gene
ESC_LC9823AA_AS	Ovine	canine_all_gene
ESC_GC8244AA_AS	Human	canine_all_gene
ESC_DC3087AA_AS	Human	canine_all_gene
ESC_HC7168AA_AS	Bovine	canine_all_gene
ESC_GC8214AA_AS	Human	bovine_all_gene
ESC_FC2838AA_AS	Ovine	bovine_all_gene
ESC_MC2840AA_AS	Human	bovine_all_gene
ESC_MC2461AA_AS	Human	bovine_all_gene
ESC_KC0437AA_AS	Bovine	bovine_all_gene
ESC_HC7679AA_AS	Ovine	bovine_all_gene
ESC_FC2690AA_AS	Deer	bovine_all_gene
ESC_KC0386AA_AS	Bovine	bovine_all_gene
ESC_DC2960AA_AS	Canine	bovine_all_gene
ESC_MC2560AA_AS	Human	bovine_all_gene
ESC_LC9963AA_AS	Swine	bovine_all_gene
ESC_GC8268AA_AS	Human	bovine_all_gene
ESC_GC7995AA_AS	Human	bovine_all_gene
ESC_HC7442AA_AS	Swine	bovine_all_gene
ESC_HA6823AA_AS	Human	bovine_all_gene
ESC_HC7454AA_AS	Bovine	bovine_all_gene
ESC_MC2747AA_AS	Human	bovine_all_gene
ESC_HC7469AA_AS	Ovine	bovine_all_gene
ESC_HC7658AA_AS	Bovine	bovine_all_gene
ESC_LC9647AA_AS	Bovine	bovine_all_gene
ESC_HA6970AA_AS	Human	bovine_all_gene
ESC_FC2949AA_AS	Swine	bovine_all_gene
ESC_HC7199AA_AS	Bovine	bovine_all_gene
ESC_HA6945AA_AS	Human	bovine_all_gene
ESC_KC0499AA_AS	Poultry	bovine_all_gene
ESC_MC3125AA_AS	Human	bovine_all_gene
ESC_MC3144AA_AS	Human	bovine_all_gene
ESC_MC2752AA_AS	Human	bovine_all_gene
ESC_EC9074AA_AS	Bovine	bovine_all_gene
ESC_MC3121AA_AS	Human	bovine_all_gene
ESC_MC2565AA_AS	Human	bovine_all_gene
ESC_MC9677AA_AS	Human	bovine_all_gene
ESC_GC8311AA_AS	Human	bovine_all_gene
ESC_HC7193AA_AS	Swine	bovine_all_gene
ESC_MC3087AA_AS	Human	bovine_all_gene
ESC_GC8148AA_AS	Human	bovine_all_gene
ESC_LC9570AA_AS	Bovine	bovine_all_gene
ESC_MC3116AA_AS	Human	bovine_all_gene
ESC_EC9096AA_AS	Ovine	bovine_all_gene
ESC_FC2732AA_AS	Deer	bovine_all_gene
ESC_EC9093AA_AS	Ovine	bovine_all_gene
ESC_MC2810AA_AS	Human	bovine_all_gene
ESC_HC7085AA_AS	Bovine	bovine_all_gene
ESC_DC3048AA_AS	Canine	bovine_all_gene
ESC_FC2743AA_AS	Deer	bovine_all_gene
ESC_HC7259AA_AS	Swine	bovine_all_gene
ESC_EC9084AA_AS	Bovine	bovine_all_gene
ESC_MC2555AA_AS	Human	bovine_all_gene
ESC_MC2611AA_AS	Human	bovine_all_gene
ESC_GC8354AA_AS	Human	bovine_all_gene
ESC_DC3057AA_AS	Canine	bovine_all_gene
ESC_HC7563AA_AS	Swine	bovine_all_gene
ESC_HC7668AA_AS	Ovine	bovine_all_gene
ESC_MC2513AA_AS	Human	bovine_all_gene
ESC_KC4437AA_AS	Canine	bovine_all_gene
ESC_HA7331AA_AS	Human	bovine_all_gene
ESC_MC2670AA_AS	Human	bovine_all_gene
ESC_MC2868AA_AS	Human	bovine_all_gene
ESC_FC2845AA_AS	Bovine	bovine_all_gene
ESC_FC2657AA_AS	Deer	bovine_all_gene
ESC_GC8280AA_AS	Human	bovine_all_gene
ESC_LC9590AA_AS	Bovine	bovine_all_gene
ESC_GC8256AA_AS	Human	bovine_all_gene
ESC_LC9717AA_AS	Ovine	bovine_all_gene
ESC_MC0147AA_AS	Bovine	bovine_all_gene
ESC_LC9898AA_AS	Swine	bovine_all_gene
ESC_LC9893AA_AS	Ovine	bovine_all_gene
ESC_MC2459AA_AS	Human	bovine_all_gene
ESC_FC2796AA_AS	Deer	bovine_all_gene
ESC_MC9745AA_AS	Canine	bovine_all_gene
ESC_HC7166AA_AS	Bovine	bovine_all_gene
ESC_HC7448AA_AS	Poultry	bovine_all_gene
ESC_GC8114AA_AS	Human	bovine_all_gene
ESC_HC7181AA_AS	Bovine	bovine_all_gene
ESC_FC2696AA_AS	Deer	bovine_all_gene
ESC_GC8327AA_AS	Human	bovine_all_gene
ESC_MC2729AA_AS	Human	bovine_all_gene
ESC_MC2519AA_AS	Human	bovine_all_gene
ESC_FC2723AA_AS	Deer	bovine_all_gene
ESC_LC9569AA_AS	Swine	bovine_all_gene
ESC_GC8150AA_AS	Human	bovine_all_gene
ESC_HC7480AA_AS	Bovine	bovine_all_gene
ESC_DC3134AA_AS	Human	bovine_all_gene
ESC_MC3039AA_AS	Human	bovine_all_gene
ESC_FC2767AA_AS	Deer	bovine_all_gene
ESC_HA6888AA_AS	Human	bovine_all_gene
ESC_MC0114AA_AS	Ovine	bovine_all_gene
ESC_MC9718AA_AS	Human	bovine_all_gene
ESC_KC0542AA_AS	Ovine	bovine_all_gene
ESC_LC9832AA_AS	Ovine	bovine_all_gene
ESC_GC8321AA_AS	Human	bovine_all_gene
ESC_HA6968AA_AS	Human	bovine_all_gene
ESC_HC7535AA_AS	Ovine	bovine_all_gene
ESC_GC8185AA_AS	Human	bovine_all_gene
ESC_KC0461AA_AS	Poultry	bovine_all_gene
ESC_FC2056AA_AS	Deer	bovine_all_gene
ESC_MC2967AA_AS	Human	bovine_all_gene
ESC_MC0148AA_AS	Bovine	bovine_all_gene
ESC_HC7747AA_AS	Poultry	bovine_all_gene
ESC_GC7971AA_AS	Human	bovine_all_gene
ESC_HC7744AA_AS	Swine	bovine_all_gene
ESC_HA6999AA_AS	Human	bovine_all_gene
ESC_GC8357AA_AS	Human	bovine_all_gene
ESC_MC2819AA_AS	Human	bovine_all_gene
ESC_DC2978AA_AS	Canine	bovine_all_gene
ESC_MC2770AA_AS	Human	bovine_all_gene
ESC_DC3232AA_AS	Canine	bovine_all_gene
ESC_HC7445AA_AS	Bovine	bovine_all_gene
ESC_HC7189AA_AS	Swine	bovine_all_gene
ESC_GC8374AA_AS	Human	bovine_all_gene
ESC_HC7664AA_AS	Bovine	bovine_all_gene
ESC_HC7406AA_AS	Bovine	bovine_all_gene
ESC_GC8196AA_AS	Human	bovine_all_gene
ESC_HC7540AA_AS	Bovine	bovine_all_gene
ESC_HC7225AA_AS	Swine	bovine_all_gene
ESC_MC2780AA_AS	Human	bovine_all_gene
ESC_HC7407AA_AS	Swine	bovine_all_gene
ESC_HA6827AA_AS	Human	bovine_all_gene
ESC_MC3027AA_AS	Human	bovine_all_gene
ESC_MC9703AA_AS	Human	bovine_all_gene
ESC_HC7176AA_AS	Bovine	bovine_all_gene
ESC_MC2788AA_AS	Human	bovine_all_gene
ESC_MC3053AA_AS	Human	bovine_all_gene
ESC_MC2610AA_AS	Human	bovine_all_gene
ESC_MC2928AA_AS	Human	bovine_all_gene
ESC_LC9866AA_AS	Ovine	bovine_all_gene
ESC_LC9557AA_AS	Ovine	bovine_all_gene
ESC_HA7015AA_AS	Human	bovine_all_gene
ESC_MC3179AA_AS	Human	bovine_all_gene
ESC_HC7527AA_AS	Swine	bovine_all_gene
ESC_LC9971AA_AS	Ovine	bovine_all_gene
ESC_HC7197AA_AS	Bovine	bovine_all_gene
ESC_HA6832AA_AS	Human	bovine_all_gene
ESC_FC2817AA_AS	Deer	bovine_all_gene
ESC_MC2961AA_AS	Human	bovine_all_gene
ESC_KC0444AA_AS	Poultry	bovine_all_gene
ESC_HC7557AA_AS	Swine	bovine_all_gene
ESC_FC2886AA_AS	Poultry	bovine_all_gene
ESC_HA6894AA_AS	Human	bovine_all_gene
ESC_KC0464AA_AS	Ovine	bovine_all_gene
ESC_MC9710AA_AS	Human	bovine_all_gene
ESC_MC3040AA_AS	Human	bovine_all_gene
ESC_MC2406AA_AS	Human	bovine_all_gene
ESC_HC7660AA_AS	Ovine	bovine_all_gene
ESC_HC7102AA_AS	Poultry	bovine_all_gene
ESC_DC3253AA_AS	Canine	bovine_all_gene
ESC_MC2765AA_AS	Human	bovine_all_gene
ESC_HA6845AA_AS	Human	bovine_all_gene
ESC_LC9714AA_AS	Swine	bovine_all_gene
ESC_MC3140AA_AS	Human	bovine_all_gene
ESC_LC9602AA_AS	Swine	bovine_all_gene
ESC_MC9696AA_AS	Canine	bovine_all_gene
ESC_MC2792AA_AS	Human	bovine_all_gene
ESC_MC2410AA_AS	Human	bovine_all_gene
ESC_HA6880AA_AS	Human	bovine_all_gene
ESC_LC9653AA_AS	Swine	bovine_all_gene
ESC_MC3119AA_AS	Human	bovine_all_gene
ESC_HC7237AA_AS	Swine	bovine_all_gene
ESC_FC2816AA_AS	Deer	bovine_all_gene
ESC_LC9562AA_AS	Ovine	bovine_all_gene
ESC_FC2064AA_AS	Deer	bovine_all_gene
ESC_FC2757AA_AS	Deer	bovine_all_gene
ESC_HC7685AA_AS	Poultry	bovine_all_gene
ESC_DC3138AA_AS	Human	bovine_all_gene
ESC_MC3035AA_AS	Human	bovine_all_gene
ESC_HA7333AA_AS	Human	bovine_all_gene
ESC_HC7487AA_AS	Bovine	bovine_all_gene
ESC_HA6971AA_AS	Human	bovine_all_gene
ESC_GC8261AA_AS	Human	bovine_all_gene
ESC_HC7722AA_AS	Swine	bovine_all_gene
ESC_HC7201AA_AS	Poultry	bovine_all_gene
ESC_GC8410AA_AS	Human	bovine_all_gene
ESC_MC2639AA_AS	Human	bovine_all_gene
ESC_GC8274AA_AS	Human	bovine_all_gene
ESC_HC7093AA_AS	Swine	bovine_all_gene
ESC_MC3077AA_AS	Human	bovine_all_gene
ESC_HC7451AA_AS	Bovine	bovine_all_gene
ESC_MC3072AA_AS	Human	bovine_all_gene
ESC_HC7150AA_AS	Bovine	bovine_all_gene
ESC_MC3044AA_AS	Human	bovine_all_gene
ESC_HC7204AA_AS	Poultry	bovine_all_gene
ESC_MC2427AA_AS	Human	bovine_all_gene
ESC_HC7532AA_AS	Ovine	bovine_all_gene
ESC_FC2824AA_AS	Deer	bovine_all_gene
ESC_MC9724AA_AS	Canine	bovine_all_gene
ESC_FC2818AA_AS	Deer	bovine_all_gene
ESC_MC3068AA_AS	Human	bovine_all_gene
ESC_EC9097AA_AS	Ovine	bovine_all_gene
ESC_FC2802AA_AS	Deer	bovine_all_gene
ESC_MC3059AA_AS	Human	bovine_all_gene
ESC_GC8419AA_AS	Human	bovine_all_gene
ESC_MC2470AA_AS	Human	bovine_all_gene
ESC_HA7013AA_AS	Human	bovine_all_gene
ESC_MC9705AA_AS	Human	bovine_all_gene
ESC_MC2987AA_AS	Human	bovine_all_gene
ESC_HA6937AA_AS	Human	bovine_all_gene
ESC_EC9100AA_AS	Bovine	bovine_all_gene
ESC_HA7001AA_AS	Human	bovine_all_gene
ESC_HC7135AA_AS	Poultry	bovine_all_gene
ESC_GC8031AA_AS	Human	bovine_all_gene
ESC_KC0477AA_AS	Poultry	bovine_all_gene
ESC_GC8221AA_AS	Human	bovine_all_gene
ESC_GC8186AA_AS	Human	bovine_all_gene
ESC_MC0127AA_AS	Swine	bovine_all_gene
ESC_HA6984AA_AS	Human	bovine_all_gene
ESC_EC9061AA_AS	Bovine	bovine_all_gene
ESC_GC8396AA_AS	Human	bovine_all_gene
ESC_KC0526AA_AS	Poultry	bovine_all_gene
ESC_MC2609AA_AS	Human	bovine_all_gene
ESC_HA6993AA_AS	Human	bovine_all_gene
ESC_MC2994AA_AS	Human	bovine_all_gene
ESC_GC7988AA_AS	Human	bovine_all_gene
ESC_MC2642AA_AS	Human	bovine_all_gene
ESC_DC2959AA_AS	Canine	bovine_all_gene
ESC_GC8386AA_AS	Human	bovine_all_gene
ESC_GC8043AA_AS	Human	bovine_all_gene
ESC_MC2998AA_AS	Human	bovine_all_gene
ESC_FC2052AA_AS	Deer	bovine_all_gene
ESC_HC7666AA_AS	Ovine	bovine_all_gene
ESC_KC0531AA_AS	Ovine	bovine_all_gene
ESC_HC7615AA_AS	Swine	bovine_all_gene
ESC_HA7332AA_AS	Human	bovine_all_gene
ESC_MC2540AA_AS	Human	bovine_all_gene
ESC_FC2810AA_AS	Deer	bovine_all_gene
ESC_HA7011AA_AS	Human	bovine_all_gene
ESC_LC9731AA_AS	Bovine	bovine_all_gene
ESC_HC7730AA_AS	Swine	bovine_all_gene
ESC_LC9865AA_AS	Swine	bovine_all_gene
ESC_HC7470AA_AS	Swine	bovine_all_gene
ESC_GC8039AA_AS	Human	bovine_all_gene
ESC_MC2784AA_AS	Human	bovine_all_gene
ESC_FC2857AA_AS	Ovine	bovine_all_gene
ESC_DC2988AA_AS	Canine	bovine_all_gene
ESC_HC7675AA_AS	Ovine	bovine_all_gene
ESC_KC0397AA_AS	Bovine	bovine_all_gene
ESC_KC0417AA_AS	Poultry	bovine_all_gene
ESC_HC7656AA_AS	Bovine	bovine_all_gene
ESC_FC2753AA_AS	Deer	bovine_all_gene
ESC_FC2768AA_AS	Deer	bovine_all_gene
ESC_GC8262AA_AS	Human	bovine_all_gene
ESC_HA6941AA_AS	Human	bovine_all_gene
ESC_MC2778AA_AS	Human	bovine_all_gene
ESC_MC2907AA_AS	Human	bovine_all_gene
ESC_MC2539AA_AS	Human	bovine_all_gene
ESC_LC9644AA_AS	Ovine	bovine_all_gene
ESC_LC9856AA_AS	Swine	bovine_all_gene
ESC_GC8171AA_AS	Human	bovine_all_gene
ESC_MC2807AA_AS	Human	bovine_all_gene
ESC_GC8156AA_AS	Human	bovine_all_gene
ESC_HC7410AA_AS	Bovine	bovine_all_gene
ESC_HC7252AA_AS	Swine	bovine_all_gene
ESC_HC7618AA_AS	Ovine	bovine_all_gene
ESC_MC9722AA_AS	Human	bovine_all_gene
ESC_HC7130AA_AS	Bovine	bovine_all_gene
ESC_FC2837AA_AS	Ovine	bovine_all_gene
ESC_HC7163AA_AS	Bovine	bovine_all_gene
ESC_GC8317AA_AS	Human	bovine_all_gene
ESC_MC2953AA_AS	Human	bovine_all_gene
ESC_DC3038AA_AS	Human	bovine_all_gene
ESC_HC7621AA_AS	Bovine	bovine_all_gene
ESC_MC2536AA_AS	Human	bovine_all_gene
ESC_MC2549AA_AS	Human	bovine_all_gene
ESC_HC7402AA_AS	Ovine	bovine_all_gene
ESC_HC7596AA_AS	Ovine	bovine_all_gene
ESC_MC2899AA_AS	Human	bovine_all_gene
ESC_MC2441AA_AS	Human	bovine_all_gene
ESC_HC7422AA_AS	Ovine	bovine_all_gene
ESC_FC2833AA_AS	Ovine	bovine_all_gene
ESC_HA6929AA_AS	Human	bovine_all_gene
ESC_MC2837AA_AS	Human	bovine_all_gene
ESC_LC9710AA_AS	Ovine	bovine_all_gene
ESC_MC2432AA_AS	Human	bovine_all_gene
ESC_FC2830AA_AS	Ovine	bovine_all_gene
ESC_FC2858AA_AS	Ovine	bovine_all_gene
ESC_GC8130AA_AS	Human	bovine_all_gene
ESC_MC2873AA_AS	Human	bovine_all_gene
ESC_MC2694AA_AS	Human	bovine_all_gene
ESC_FC2096AA_AS	Deer	bovine_all_gene
ESC_MC2693AA_AS	Human	bovine_all_gene
ESC_HA6997AA_AS	Human	bovine_all_gene
ESC_MC3178AA_AS	Human	bovine_all_gene
ESC_GC8135AA_AS	Human	bovine_all_gene
ESC_GC8430AA_AS	Human	bovine_all_gene
ESC_MC3145AA_AS	Human	bovine_all_gene
ESC_MC3082AA_AS	Human	bovine_all_gene
ESC_DC3126AA_AS	Human	bovine_all_gene
ESC_LC9646AA_AS	Swine	bovine_all_gene
ESC_MC2525AA_AS	Human	bovine_all_gene
ESC_HC7583AA_AS	Swine	bovine_all_gene
ESC_HC7518AA_AS	Ovine	bovine_all_gene
ESC_DC3194AA_AS	Human	bovine_all_gene
ESC_GC8026AA_AS	Human	bovine_all_gene
ESC_MC9736AA_AS	Canine	bovine_all_gene
ESC_MC9716AA_AS	Human	bovine_all_gene
ESC_MC2750AA_AS	Human	bovine_all_gene
ESC_GC8336AA_AS	Human	bovine_all_gene
ESC_GC8392AA_AS	Human	bovine_all_gene
ESC_FC2867AA_AS	Swine	bovine_all_gene
ESC_GC8258AA_AS	Human	bovine_all_gene
ESC_FC2777AA_AS	Deer	bovine_all_gene
ESC_HC7545AA_AS	Ovine	bovine_all_gene
ESC_MC2686AA_AS	Human	bovine_all_gene
ESC_KC0491AA_AS	Ovine	bovine_all_gene
ESC_MC9652AA_AS	Human	bovine_all_gene
ESC_HC7538AA_AS	Poultry	bovine_all_gene
ESC_HC7704AA_AS	Bovine	bovine_all_gene
ESC_HC7245AA_AS	Bovine	bovine_all_gene
ESC_MC3011AA_AS	Human	bovine_all_gene
ESC_HA7012AA_AS	Human	bovine_all_gene
ESC_DC3218AA_AS	Canine	bovine_all_gene
ESC_HC7109AA_AS	Swine	bovine_all_gene
ESC_FC2783AA_AS	Deer	bovine_all_gene
ESC_EC9078AA_AS	Bovine	bovine_all_gene
ESC_FC2852AA_AS	Ovine	bovine_all_gene
ESC_MC2872AA_AS	Human	bovine_all_gene
ESC_GC8348AA_AS	Human	bovine_all_gene
ESC_MC2708AA_AS	Human	bovine_all_gene
ESC_MC2827AA_AS	Human	bovine_all_gene
ESC_MC2758AA_AS	Human	bovine_all_gene
ESC_MC2910AA_AS	Human	bovine_all_gene
ESC_MC2943AA_AS	Human	bovine_all_gene
ESC_HC7695AA_AS	Bovine	bovine_all_gene
ESC_FC2828AA_AS	Ovine	bovine_all_gene
ESC_MC2714AA_AS	Human	bovine_all_gene
ESC_HC7533AA_AS	Ovine	bovine_all_gene
ESC_HC7155AA_AS	Ovine	bovine_all_gene
ESC_HC7680AA_AS	Bovine	bovine_all_gene
ESC_MC2454AA_AS	Human	bovine_all_gene
ESC_HA6933AA_AS	Human	bovine_all_gene
ESC_HA6852AA_AS	Human	bovine_all_gene
ESC_FC2811AA_AS	Deer	bovine_all_gene
ESC_MC2575AA_AS	Human	bovine_all_gene
ESC_MC2415AA_AS	Human	bovine_all_gene
ESC_HA6974AA_AS	Human	bovine_all_gene
ESC_HC7174AA_AS	Poultry	bovine_all_gene
ESC_HA6855AA_AS	Human	bovine_all_gene
ESC_HC7178AA_AS	Swine	bovine_all_gene
ESC_MC2731AA_AS	Human	bovine_all_gene
ESC_GC8075AA_AS	Human	bovine_all_gene
ESC_MC2622AA_AS	Human	bovine_all_gene
ESC_FC2941AA_AS	Ovine	bovine_all_gene
ESC_HC7593AA_AS	Swine	bovine_all_gene
ESC_EC9067AA_AS	Bovine	bovine_all_gene
ESC_DC3226AA_AS	Canine	bovine_all_gene
ESC_KC0468AA_AS	Ovine	bovine_all_gene
ESC_FC2950AA_AS	Swine	bovine_all_gene
ESC_GC8264AA_AS	Human	bovine_all_gene
ESC_GC8319AA_AS	Human	bovine_all_gene
ESC_FC2812AA_AS	Deer	bovine_all_gene
ESC_FC2947AA_AS	Ovine	bovine_all_gene
ESC_DC3233AA_AS	Canine	bovine_all_gene
ESC_LC2453AA_AS	Ovine	bovine_all_gene
ESC_FC2775AA_AS	Deer	bovine_all_gene
ESC_HC7550AA_AS	Bovine	bovine_all_gene
ESC_LC9718AA_AS	Swine	bovine_all_gene
ESC_HC7587AA_AS	Poultry	bovine_all_gene
ESC_LC9568AA_AS	Bovine	bovine_all_gene
ESC_MC2722AA_AS	Human	bovine_all_gene
ESC_MC0149AA_AS	Ovine	bovine_all_gene
ESC_HC7548AA_AS	Swine	bovine_all_gene
ESC_HC7115AA_AS	Poultry	bovine_all_gene
ESC_DC3137AA_AS	Human	bovine_all_gene
ESC_MC3157AA_AS	Human	bovine_all_gene
ESC_GC8296AA_AS	Human	bovine_all_gene
ESC_DC3089AA_AS	Human	bovine_all_gene
ESC_LC9735AA_AS	Swine	bovine_all_gene
ESC_HA6935AA_AS	Human	bovine_all_gene
ESC_EC9094AA_AS	Ovine	bovine_all_gene
ESC_FC2053AA_AS	Deer	bovine_all_gene
ESC_MC3043AA_AS	Human	bovine_all_gene
ESC_HC7559AA_AS	Bovine	bovine_all_gene
ESC_FC2869AA_AS	Swine	bovine_all_gene
ESC_GC8350AA_AS	Human	bovine_all_gene
ESC_DC2969AA_AS	Canine	bovine_all_gene
ESC_HA6922AA_AS	Human	bovine_all_gene
ESC_HC7543AA_AS	Bovine	bovine_all_gene
ESC_HC7546AA_AS	Bovine	bovine_all_gene
ESC_HC7672AA_AS	Bovine	bovine_all_gene
ESC_MC3162AA_AS	Human	bovine_all_gene
ESC_HC7140AA_AS	Ovine	bovine_all_gene
ESC_HC7711AA_AS	Swine	bovine_all_gene
ESC_HC7516AA_AS	Swine	bovine_all_gene
ESC_GC8234AA_AS	Human	bovine_all_gene
ESC_DC3117AA_AS	Human	bovine_all_gene
ESC_MC9669AA_AS	Human	bovine_all_gene
ESC_HC7120AA_AS	Bovine	bovine_all_gene
ESC_MC2793AA_AS	Human	bovine_all_gene
ESC_FC2077AA_AS	Deer	bovine_all_gene
ESC_MC3014AA_AS	Human	bovine_all_gene
ESC_MC0116AA_AS	Ovine	bovine_all_gene
ESC_DC3124AA_AS	Human	bovine_all_gene
ESC_MC2548AA_AS	Human	bovine_all_gene
ESC_GC8275AA_AS	Human	bovine_all_gene
ESC_MC2974AA_AS	Human	bovine_all_gene
ESC_MC3113AA_AS	Human	bovine_all_gene
ESC_LC9873AA_AS	Swine	bovine_all_gene
ESC_DC3091AA_AS	Human	bovine_all_gene
ESC_MC3111AA_AS	Human	bovine_all_gene
ESC_DC2998AA_AS	Canine	bovine_all_gene
ESC_MC3058AA_AS	Human	bovine_all_gene
ESC_GC8417AA_AS	Human	bovine_all_gene
ESC_KC0389AA_AS	Poultry	bovine_all_gene
ESC_MC0134AA_AS	Swine	bovine_all_gene
ESC_GC8257AA_AS	Human	bovine_all_gene
ESC_GC8011AA_AS	Human	bovine_all_gene
ESC_GC8177AA_AS	Human	bovine_all_gene
ESC_HA6886AA_AS	Human	bovine_all_gene
ESC_DC3235AA_AS	Canine	bovine_all_gene
ESC_DC3092AA_AS	Human	bovine_all_gene
ESC_KC0471AA_AS	Ovine	bovine_all_gene
ESC_FC2685AA_AS	Deer	bovine_all_gene
ESC_MC2968AA_AS	Human	bovine_all_gene
ESC_FC2755AA_AS	Deer	bovine_all_gene
ESC_HC7720AA_AS	Poultry	bovine_all_gene
ESC_HA6904AA_AS	Human	bovine_all_gene
ESC_HA6975AA_AS	Human	bovine_all_gene
ESC_KC0416AA_AS	Bovine	bovine_all_gene
ESC_LC2291AA_AS	Ovine	bovine_all_gene
ESC_FC2876AA_AS	Swine	bovine_all_gene
ESC_FC2866AA_AS	Swine	bovine_all_gene
ESC_MC9668AA_AS	Human	bovine_all_gene
ESC_GC8152AA_AS	Human	bovine_all_gene
ESC_DC2996AA_AS	Canine	bovine_all_gene
ESC_MC9700AA_AS	Human	bovine_all_gene
ESC_FC2786AA_AS	Deer	bovine_all_gene
ESC_HC7525AA_AS	Bovine	bovine_all_gene
ESC_MC2860AA_AS	Human	bovine_all_gene
ESC_GC8187AA_AS	Human	bovine_all_gene
ESC_FC2728AA_AS	Deer	bovine_all_gene
ESC_DC2968AA_AS	Canine	bovine_all_gene
ESC_MC0113AA_AS	Bovine	bovine_all_gene
ESC_GC8131AA_AS	Human	bovine_all_gene
ESC_DC3029AA_AS	Human	bovine_all_gene
ESC_GC8038AA_AS	Human	bovine_all_gene
ESC_KC0554AA_AS	Ovine	bovine_all_gene
ESC_DC3206AA_AS	Canine	bovine_all_gene
ESC_MC3007AA_AS	Human	bovine_all_gene
ESC_HA6854AA_AS	Human	bovine_all_gene
ESC_HC7690AA_AS	Poultry	bovine_all_gene
ESC_HA6900AA_AS	Human	bovine_all_gene
ESC_DC3213AA_AS	Canine	bovine_all_gene
ESC_MC9664AA_AS	Human	bovine_all_gene
ESC_MC2989AA_AS	Human	bovine_all_gene
ESC_MC2543AA_AS	Human	bovine_all_gene
ESC_DC3155AA_AS	Human	bovine_all_gene
ESC_FC2084AA_AS	Deer	bovine_all_gene
ESC_MC3108AA_AS	Human	bovine_all_gene
ESC_FC2736AA_AS	Deer	bovine_all_gene
ESC_MC3047AA_AS	Human	bovine_all_gene
ESC_MC3181AA_AS	Human	bovine_all_gene
ESC_HC7678AA_AS	Swine	bovine_all_gene
ESC_EC9063AA_AS	Bovine	bovine_all_gene
ESC_MC2982AA_AS	Human	bovine_all_gene
ESC_HA6991AA_AS	Human	bovine_all_gene
ESC_MC2874AA_AS	Human	bovine_all_gene
ESC_DC3039AA_AS	Canine	bovine_all_gene
ESC_MC2583AA_AS	Human	bovine_all_gene
ESC_MC2428AA_AS	Human	bovine_all_gene
ESC_FC2859AA_AS	Swine	bovine_all_gene
ESC_GC8361AA_AS	Human	bovine_all_gene
ESC_MC2673AA_AS	Human	bovine_all_gene
ESC_HC7215AA_AS	Ovine	bovine_all_gene
ESC_HA6995AA_AS	Human	bovine_all_gene
ESC_GC8124AA_AS	Human	bovine_all_gene
ESC_DC3180AA_AS	Canine	bovine_all_gene
ESC_MC3080AA_AS	Human	bovine_all_gene
ESC_GC8127AA_AS	Human	bovine_all_gene
ESC_LC2359AA_AS	Ovine	bovine_all_gene
ESC_MC0121AA_AS	Swine	bovine_all_gene
ESC_GC7969AA_AS	Human	bovine_all_gene
ESC_DC3146AA_AS	Canine	bovine_all_gene
ESC_GC8416AA_AS	Human	bovine_all_gene
ESC_HC7108AA_AS	Ovine	bovine_all_gene
ESC_MC2701AA_AS	Human	bovine_all_gene
ESC_MC9655AA_AS	Human	bovine_all_gene
ESC_GC8098AA_AS	Human	bovine_all_gene
ESC_HC7411AA_AS	Swine	bovine_all_gene
ESC_MC2861AA_AS	Human	bovine_all_gene
ESC_MC9708AA_AS	Human	bovine_all_gene
ESC_MC9653AA_AS	Human	bovine_all_gene
ESC_GC8143AA_AS	Human	bovine_all_gene
ESC_HC7194AA_AS	Poultry	bovine_all_gene
ESC_MC2564AA_AS	Human	bovine_all_gene
ESC_KC0374AA_AS	Poultry	bovine_all_gene
ESC_MC2527AA_AS	Human	bovine_all_gene
ESC_HC7250AA_AS	Bovine	bovine_all_gene
ESC_FC2090AA_AS	Deer	bovine_all_gene
ESC_HC7676AA_AS	Swine	bovine_all_gene
ESC_MC2824AA_AS	Human	bovine_all_gene
ESC_DC3088AA_AS	Human	bovine_all_gene
ESC_HC7729AA_AS	Ovine	bovine_all_gene
ESC_MC2854AA_AS	Human	bovine_all_gene
ESC_DC2980AA_AS	Canine	bovine_all_gene
ESC_DC3209AA_AS	Canine	bovine_all_gene
ESC_LC9853AA_AS	Ovine	bovine_all_gene
ESC_DC3140AA_AS	Human	bovine_all_gene
ESC_MC3103AA_AS	Human	bovine_all_gene
ESC_GC7994AA_AS	Human	bovine_all_gene
ESC_HC7167AA_AS	Poultry	bovine_all_gene
ESC_GC8429AA_AS	Human	bovine_all_gene
ESC_MC2677AA_AS	Human	bovine_all_gene
ESC_HC7688AA_AS	Bovine	bovine_all_gene
ESC_LC2565AA_AS	Ovine	bovine_all_gene
ESC_HC7602AA_AS	Bovine	bovine_all_gene
ESC_GC8242AA_AS	Human	bovine_all_gene
ESC_FC2799AA_AS	Deer	bovine_all_gene
ESC_HC7161AA_AS	Swine	bovine_all_gene
ESC_FC2798AA_AS	Deer	bovine_all_gene
ESC_MC2425AA_AS	Human	bovine_all_gene
ESC_HC7450AA_AS	Swine	bovine_all_gene
ESC_MC3124AA_AS	Human	bovine_all_gene
ESC_MC2418AA_AS	Human	bovine_all_gene
ESC_GC8338AA_AS	Human	bovine_all_gene
ESC_GC7642AA_AS	Human	bovine_all_gene
ESC_MC2608AA_AS	Human	bovine_all_gene
ESC_HC7190AA_AS	Bovine	bovine_all_gene
ESC_DC3207AA_AS	Canine	bovine_all_gene
ESC_HC7623AA_AS	Swine	bovine_all_gene
ESC_HC7418AA_AS	Swine	bovine_all_gene
ESC_HC7136AA_AS	Poultry	bovine_all_gene
ESC_HC7092AA_AS	Swine	bovine_all_gene
ESC_LC9712AA_AS	Swine	bovine_all_gene
ESC_FC2891AA_AS	Poultry	bovine_all_gene
ESC_LC9829AA_AS	Swine	bovine_all_gene
ESC_HA6828AA_AS	Human	bovine_all_gene
ESC_HA6879AA_AS	Human	bovine_all_gene
ESC_MC2744AA_AS	Human	bovine_all_gene
ESC_KC0537AA_AS	Ovine	bovine_all_gene
ESC_LC2557AA_AS	Ovine	bovine_all_gene
ESC_GC8034AA_AS	Human	bovine_all_gene
ESC_HC7694AA_AS	Bovine	bovine_all_gene
ESC_HA6825AA_AS	Human	bovine_all_gene
ESC_MC9731AA_AS	Canine	bovine_all_gene
ESC_HC7475AA_AS	Swine	bovine_all_gene
ESC_HA6907AA_AS	Human	bovine_all_gene
ESC_GC8052AA_AS	Human	bovine_all_gene
ESC_LC9720AA_AS	Swine	bovine_all_gene
ESC_HC7605AA_AS	Ovine	bovine_all_gene
ESC_GC8083AA_AS	Human	bovine_all_gene
ESC_HC7554AA_AS	Poultry	bovine_all_gene
ESC_HC7727AA_AS	Ovine	bovine_all_gene
ESC_HA6829AA_AS	Human	bovine_all_gene
ESC_GC7646AA_AS	Human	bovine_all_gene
ESC_MC3096AA_AS	Human	bovine_all_gene
ESC_GC8126AA_AS	Human	bovine_all_gene
ESC_GC8128AA_AS	Human	bovine_all_gene
ESC_HA7004AA_AS	Human	bovine_all_gene
ESC_MC2724AA_AS	Human	bovine_all_gene
ESC_HC7434AA_AS	Ovine	bovine_all_gene
ESC_HC7739AA_AS	Ovine	bovine_all_gene
ESC_KC0410AA_AS	Poultry	bovine_all_gene
ESC_HC7449AA_AS	Swine	bovine_all_gene
ESC_GC8389AA_AS	Human	bovine_all_gene
ESC_MC2551AA_AS	Human	bovine_all_gene
ESC_FC2724AA_AS	Deer	bovine_all_gene
ESC_FC2814AA_AS	Deer	bovine_all_gene
ESC_FC2067AA_AS	Deer	bovine_all_gene
ESC_FC2070AA_AS	Deer	bovine_all_gene
ESC_GC8112AA_AS	Human	bovine_all_gene
ESC_HA6878AA_AS	Human	ovine_all_gene
ESC_EC9098AA_AS	Ovine	ovine_all_gene
ESC_LC2553AA_AS	Ovine	ovine_all_gene
ESC_MC2560AA_AS	Human	ovine_all_gene
ESC_MC2468AA_AS	Human	ovine_all_gene
ESC_HC7672AA_AS	Bovine	ovine_all_gene
ESC_GC8131AA_AS	Human	ovine_all_gene
ESC_MC2899AA_AS	Human	ovine_all_gene
ESC_GC8312AA_AS	Human	ovine_all_gene
ESC_MC2610AA_AS	Human	ovine_all_gene
ESC_DC3005AA_AS	Canine	ovine_all_gene
ESC_MC9654AA_AS	Human	ovine_all_gene
ESC_FC2796AA_AS	Deer	ovine_all_gene
ESC_HC7224AA_AS	Bovine	ovine_all_gene
ESC_LC2358AA_AS	Ovine	ovine_all_gene
ESC_DC3038AA_AS	Human	ovine_all_gene
ESC_GC8373AA_AS	Human	ovine_all_gene
ESC_MC2666AA_AS	Human	ovine_all_gene
ESC_LC9568AA_AS	Bovine	ovine_all_gene
ESC_HC7518AA_AS	Ovine	ovine_all_gene
ESC_KC0442AA_AS	Poultry	ovine_all_gene
ESC_HC7178AA_AS	Swine	ovine_all_gene
ESC_MC2464AA_AS	Human	ovine_all_gene
ESC_HA6935AA_AS	Human	ovine_all_gene
ESC_FC2803AA_AS	Deer	ovine_all_gene
ESC_GC8129AA_AS	Human	ovine_all_gene
ESC_HC7245AA_AS	Bovine	ovine_all_gene
ESC_MC2904AA_AS	Human	ovine_all_gene
ESC_LC9601AA_AS	Swine	ovine_all_gene
ESC_HC7490AA_AS	Swine	ovine_all_gene
ESC_DC3209AA_AS	Canine	ovine_all_gene
ESC_GC7638AA_AS	Human	ovine_all_gene
ESC_HC7728AA_AS	Poultry	ovine_all_gene
ESC_GC7994AA_AS	Human	ovine_all_gene
ESC_HA6827AA_AS	Human	ovine_all_gene
ESC_HC7420AA_AS	Swine	ovine_all_gene
ESC_GC8034AA_AS	Human	ovine_all_gene
ESC_DC3134AA_AS	Human	ovine_all_gene
ESC_MC3065AA_AS	Human	ovine_all_gene
ESC_EC9074AA_AS	Bovine	ovine_all_gene
ESC_GC7654AA_AS	Human	ovine_all_gene
ESC_MC3064AA_AS	Human	ovine_all_gene
ESC_HA6832AA_AS	Human	ovine_all_gene
ESC_MC2751AA_AS	Human	ovine_all_gene
ESC_HA6905AA_AS	Human	ovine_all_gene
ESC_LC9836AA_AS	Swine	ovine_all_gene
ESC_GC8047AA_AS	Human	ovine_all_gene
ESC_KC0464AA_AS	Ovine	ovine_all_gene
ESC_LC9967AA_AS	Bovine	ovine_all_gene
ESC_HC7472AA_AS	Ovine	ovine_all_gene
ESC_HC7606AA_AS	Poultry	ovine_all_gene
ESC_FC2724AA_AS	Deer	ovine_all_gene
ESC_DC3112AA_AS	Canine	ovine_all_gene
ESC_MC3032AA_AS	Human	ovine_all_gene
ESC_MC2465AA_AS	Human	ovine_all_gene
ESC_MC0124AA_AS	Bovine	ovine_all_gene
ESC_GC8361AA_AS	Human	ovine_all_gene
ESC_MC3104AA_AS	Human	ovine_all_gene
ESC_MC2470AA_AS	Human	ovine_all_gene
ESC_HC7121AA_AS	Bovine	ovine_all_gene
ESC_FC2736AA_AS	Deer	ovine_all_gene
ESC_MC0128AA_AS	Ovine	ovine_all_gene
ESC_LC9972AA_AS	Swine	ovine_all_gene
ESC_DC2988AA_AS	Canine	ovine_all_gene
ESC_GC8219AA_AS	Human	ovine_all_gene
ESC_MC2708AA_AS	Human	ovine_all_gene
ESC_GC8325AA_AS	Human	ovine_all_gene
ESC_LC9589AA_AS	Bovine	ovine_all_gene
ESC_MC9685AA_AS	Human	ovine_all_gene
ESC_GC8091AA_AS	Human	ovine_all_gene
ESC_MC9741AA_AS	Canine	ovine_all_gene
ESC_KC0429AA_AS	Bovine	ovine_all_gene
ESC_DC3098AA_AS	Human	ovine_all_gene
ESC_GC8284AA_AS	Human	ovine_all_gene
ESC_MC2971AA_AS	Human	ovine_all_gene
ESC_MC2516AA_AS	Human	ovine_all_gene
ESC_FC2816AA_AS	Deer	ovine_all_gene
ESC_MC2978AA_AS	Human	ovine_all_gene
ESC_MC2441AA_AS	Human	ovine_all_gene
ESC_HA6900AA_AS	Human	ovine_all_gene
ESC_MC3062AA_AS	Human	ovine_all_gene
ESC_HC7174AA_AS	Poultry	ovine_all_gene
ESC_GC8338AA_AS	Human	ovine_all_gene
ESC_MC9670AA_AS	Human	ovine_all_gene
ESC_DC3138AA_AS	Human	ovine_all_gene
ESC_GC8126AA_AS	Human	ovine_all_gene
ESC_FC2719AA_AS	Deer	ovine_all_gene
ESC_LC2454AA_AS	Ovine	ovine_all_gene
ESC_HA6997AA_AS	Human	ovine_all_gene
ESC_HC7098AA_AS	Bovine	ovine_all_gene
ESC_FC2848AA_AS	Ovine	ovine_all_gene
ESC_HC7173AA_AS	Ovine	ovine_all_gene
ESC_MC2980AA_AS	Human	ovine_all_gene
ESC_EC9067AA_AS	Bovine	ovine_all_gene
ESC_FC2659AA_AS	Deer	ovine_all_gene
ESC_MC2921AA_AS	Human	ovine_all_gene
ESC_HC7407AA_AS	Swine	ovine_all_gene
ESC_HC7206AA_AS	Ovine	ovine_all_gene
ESC_LC9896AA_AS	Ovine	ovine_all_gene
ESC_MC3162AA_AS	Human	ovine_all_gene
ESC_HC7674AA_AS	Poultry	ovine_all_gene
ESC_MC3083AA_AS	Human	ovine_all_gene
ESC_FC2755AA_AS	Deer	ovine_all_gene
ESC_KC4440AA_AS	Canine	ovine_all_gene
ESC_HC7619AA_AS	Bovine	ovine_all_gene
ESC_HC7186AA_AS	Ovine	ovine_all_gene
ESC_HC7550AA_AS	Bovine	ovine_all_gene
ESC_MC9674AA_AS	Human	ovine_all_gene
ESC_LC9966AA_AS	Bovine	ovine_all_gene
ESC_MC2434AA_AS	Human	ovine_all_gene
ESC_FC2098AA_AS	Deer	ovine_all_gene
ESC_LC9560AA_AS	Swine	ovine_all_gene
ESC_MC2969AA_AS	Human	ovine_all_gene
ESC_MC2544AA_AS	Human	ovine_all_gene
ESC_FC2808AA_AS	Deer	ovine_all_gene
ESC_GC8177AA_AS	Human	ovine_all_gene
ESC_MC3090AA_AS	Human	ovine_all_gene
ESC_FC2062AA_AS	Deer	ovine_all_gene
ESC_LC9726AA_AS	Swine	ovine_all_gene
ESC_MC2422AA_AS	Human	ovine_all_gene
ESC_GC8066AA_AS	Human	ovine_all_gene
ESC_HA6894AA_AS	Human	ovine_all_gene
ESC_MC2780AA_AS	Human	ovine_all_gene
ESC_HC7135AA_AS	Poultry	ovine_all_gene
ESC_FC2865AA_AS	Swine	ovine_all_gene
ESC_LC9830AA_AS	Bovine	ovine_all_gene
ESC_MC2448AA_AS	Human	ovine_all_gene
ESC_MC3179AA_AS	Human	ovine_all_gene
ESC_HC7719AA_AS	Swine	ovine_all_gene
ESC_EC9082AA_AS	Bovine	ovine_all_gene
ESC_HC7577AA_AS	Poultry	ovine_all_gene
ESC_DC3197AA_AS	Human	ovine_all_gene
ESC_GC8247AA_AS	Human	ovine_all_gene
ESC_GC8077AA_AS	Human	ovine_all_gene
ESC_HC7735AA_AS	Ovine	ovine_all_gene
ESC_HC7449AA_AS	Swine	ovine_all_gene
ESC_FC2817AA_AS	Deer	ovine_all_gene
ESC_MC3060AA_AS	Human	ovine_all_gene
ESC_GC8353AA_AS	Human	ovine_all_gene
ESC_MC3072AA_AS	Human	ovine_all_gene
ESC_GC8317AA_AS	Human	ovine_all_gene
ESC_FC2836AA_AS	Ovine	ovine_all_gene
ESC_MC2990AA_AS	Human	ovine_all_gene
ESC_HC7583AA_AS	Swine	ovine_all_gene
ESC_MC3049AA_AS	Human	ovine_all_gene
ESC_MC2622AA_AS	Human	ovine_all_gene
ESC_LC2298AA_AS	Ovine	ovine_all_gene
ESC_HA6907AA_AS	Human	ovine_all_gene
ESC_HA6904AA_AS	Human	ovine_all_gene
ESC_FC2689AA_AS	Deer	ovine_all_gene
ESC_FC2748AA_AS	Deer	ovine_all_gene
ESC_MC2742AA_AS	Human	ovine_all_gene
ESC_MC2626AA_AS	Human	ovine_all_gene
ESC_FC2846AA_AS	Bovine	ovine_all_gene
ESC_HC7601AA_AS	Poultry	ovine_all_gene
ESC_MC9735AA_AS	Canine	ovine_all_gene
ESC_HC7115AA_AS	Poultry	ovine_all_gene
ESC_FC2835AA_AS	Ovine	ovine_all_gene
ESC_GC8071AA_AS	Human	ovine_all_gene
ESC_DC3253AA_AS	Canine	ovine_all_gene
ESC_GC8393AA_AS	Human	ovine_all_gene
ESC_GC8266AA_AS	Human	ovine_all_gene
ESC_HC7209AA_AS	Ovine	ovine_all_gene
ESC_MC3196AA_AS	Human	ovine_all_gene
ESC_HA6886AA_AS	Human	ovine_all_gene
ESC_FC2760AA_AS	Deer	ovine_all_gene
ESC_GC8199AA_AS	Human	ovine_all_gene
ESC_GC8107AA_AS	Human	ovine_all_gene
ESC_MC3192AA_AS	Human	ovine_all_gene
ESC_HC7150AA_AS	Bovine	ovine_all_gene
ESC_GC8141AA_AS	Human	ovine_all_gene
ESC_FC2902AA_AS	Poultry	ovine_all_gene
ESC_GC8213AA_AS	Human	ovine_all_gene
ESC_MC2615AA_AS	Human	ovine_all_gene
ESC_MC2656AA_AS	Human	ovine_all_gene
ESC_GC8101AA_AS	Human	ovine_all_gene
ESC_MC3138AA_AS	Human	ovine_all_gene
ESC_HC7417AA_AS	Ovine	ovine_all_gene
ESC_HC7163AA_AS	Bovine	ovine_all_gene
ESC_FC2791AA_AS	Deer	ovine_all_gene
ESC_FC2807AA_AS	Deer	ovine_all_gene
ESC_HC7483AA_AS	Ovine	ovine_all_gene
ESC_HA6931AA_AS	Human	ovine_all_gene
ESC_MC3089AA_AS	Human	ovine_all_gene
ESC_KC0542AA_AS	Ovine	ovine_all_gene
ESC_FC2936AA_AS	Ovine	ovine_all_gene
ESC_FC2770AA_AS	Deer	ovine_all_gene
ESC_HC7207AA_AS	Poultry	ovine_all_gene
ESC_HC7140AA_AS	Ovine	ovine_all_gene
ESC_LC9729AA_AS	Ovine	ovine_all_gene
ESC_MC2418AA_AS	Human	ovine_all_gene
ESC_DC3034AA_AS	Canine	ovine_all_gene
ESC_MC3047AA_AS	Human	ovine_all_gene
ESC_HA6888AA_AS	Human	ovine_all_gene
ESC_FC2765AA_AS	Deer	ovine_all_gene
ESC_LC2561AA_AS	Ovine	ovine_all_gene
ESC_HC7532AA_AS	Ovine	ovine_all_gene
ESC_HC7738AA_AS	Ovine	ovine_all_gene
ESC_LC2295AA_AS	Ovine	ovine_all_gene
ESC_HC7487AA_AS	Bovine	ovine_all_gene
ESC_MC0109AA_AS	Swine	ovine_all_gene
ESC_HA6912AA_AS	Human	ovine_all_gene
ESC_GC8000AA_AS	Human	ovine_all_gene
ESC_FC2731AA_AS	Deer	ovine_all_gene
ESC_MC2743AA_AS	Human	ovine_all_gene
ESC_KC0532AA_AS	Ovine	ovine_all_gene
ESC_MC3118AA_AS	Human	ovine_all_gene
ESC_GC8150AA_AS	Human	ovine_all_gene
ESC_MC3167AA_AS	Human	ovine_all_gene
ESC_HC7415AA_AS	Ovine	ovine_all_gene
ESC_HC7538AA_AS	Poultry	ovine_all_gene
ESC_DC3091AA_AS	Human	ovine_all_gene
ESC_LC2457AA_AS	Ovine	ovine_all_gene
ESC_MC2986AA_AS	Human	ovine_all_gene
ESC_DC3251AA_AS	Canine	ovine_all_gene
ESC_MC3197AA_AS	Human	ovine_all_gene
ESC_HC7410AA_AS	Bovine	ovine_all_gene
ESC_HC7454AA_AS	Bovine	ovine_all_gene
ESC_MC2436AA_AS	Human	ovine_all_gene
ESC_DC3124AA_AS	Human	ovine_all_gene
ESC_FC2053AA_AS	Deer	ovine_all_gene
ESC_GC8400AA_AS	Human	ovine_all_gene
ESC_LC2348AA_AS	Ovine	ovine_all_gene
ESC_FC2856AA_AS	Ovine	ovine_all_gene
ESC_MC9643AA_AS	Human	ovine_all_gene
ESC_GC8278AA_AS	Human	ovine_all_gene
ESC_HA6922AA_AS	Human	ovine_all_gene
ESC_MC3033AA_AS	Human	ovine_all_gene
ESC_GC8239AA_AS	Human	ovine_all_gene
ESC_MC2613AA_AS	Human	ovine_all_gene
ESC_HA6972AA_AS	Human	ovine_all_gene
ESC_HC7091AA_AS	Ovine	ovine_all_gene
ESC_GC8330AA_AS	Human	ovine_all_gene
ESC_GC8357AA_AS	Human	ovine_all_gene
ESC_MC3091AA_AS	Human	ovine_all_gene
ESC_GC8015AA_AS	Human	ovine_all_gene
ESC_MC0125AA_AS	Bovine	ovine_all_gene
ESC_HA7004AA_AS	Human	ovine_all_gene
ESC_HA6824AA_AS	Human	ovine_all_gene
ESC_MC2424AA_AS	Human	ovine_all_gene
ESC_FC2757AA_AS	Deer	ovine_all_gene
ESC_GC8283AA_AS	Human	ovine_all_gene
ESC_FC2793AA_AS	Deer	ovine_all_gene
ESC_MC2678AA_AS	Human	ovine_all_gene
ESC_GC8345AA_AS	Human	ovine_all_gene
ESC_LC9714AA_AS	Swine	ovine_all_gene
ESC_HC7166AA_AS	Bovine	ovine_all_gene
ESC_GC8289AA_AS	Human	ovine_all_gene
ESC_FC2797AA_AS	Deer	ovine_all_gene
ESC_GC8148AA_AS	Human	ovine_all_gene
ESC_MC2979AA_AS	Human	ovine_all_gene
ESC_HC7463AA_AS	Swine	ovine_all_gene
ESC_MC2714AA_AS	Human	ovine_all_gene
ESC_FC2775AA_AS	Deer	ovine_all_gene
ESC_HC7448AA_AS	Poultry	ovine_all_gene
ESC_MC2704AA_AS	Human	ovine_all_gene
ESC_HA6823AA_AS	Human	ovine_all_gene
ESC_HA6975AA_AS	Human	ovine_all_gene
ESC_MC0130AA_AS	Swine	ovine_all_gene
ESC_GC8178AA_AS	Human	ovine_all_gene
ESC_GC8323AA_AS	Human	ovine_all_gene
ESC_DC3053AA_AS	Human	ovine_all_gene
ESC_MC3056AA_AS	Human	ovine_all_gene
ESC_GC8135AA_AS	Human	ovine_all_gene
ESC_HC7542AA_AS	Bovine	ovine_all_gene
ESC_GC8029AA_AS	Human	ovine_all_gene
ESC_HC7425AA_AS	Bovine	ovine_all_gene
ESC_KC0443AA_AS	Bovine	ovine_all_gene
ESC_FC2716AA_AS	Deer	ovine_all_gene
ESC_GC8421AA_AS	Human	ovine_all_gene
ESC_MC9676AA_AS	Human	ovine_all_gene
ESC_FC2657AA_AS	Deer	ovine_all_gene
ESC_GC8252AA_AS	Human	ovine_all_gene
ESC_MC9705AA_AS	Human	ovine_all_gene
ESC_HC7591AA_AS	Bovine	ovine_all_gene
ESC_MC2852AA_AS	Human	ovine_all_gene
ESC_HA6991AA_AS	Human	ovine_all_gene
ESC_HA6993AA_AS	Human	ovine_all_gene
ESC_MC3093AA_AS	Human	ovine_all_gene
ESC_MC2788AA_AS	Human	ovine_all_gene
ESC_DC2973AA_AS	Canine	ovine_all_gene
ESC_GC8052AA_AS	Human	ovine_all_gene
ESC_FC2875AA_AS	Swine	ovine_all_gene
ESC_HC7192AA_AS	Swine	ovine_all_gene
ESC_HA6953AA_AS	Human	ovine_all_gene
ESC_DC3029AA_AS	Human	ovine_all_gene
ESC_HC7620AA_AS	Bovine	ovine_all_gene
ESC_HC7089AA_AS	Ovine	ovine_all_gene
ESC_HC7127AA_AS	Swine	ovine_all_gene
ESC_GC8229AA_AS	Human	ovine_all_gene
ESC_MC2553AA_AS	Human	ovine_all_gene
ESC_HC7717AA_AS	Poultry	ovine_all_gene
ESC_DC2969AA_AS	Canine	ovine_all_gene
ESC_HC7731AA_AS	Ovine	ovine_all_gene
ESC_GC8403AA_AS	Human	ovine_all_gene
ESC_HC7256AA_AS	Bovine	ovine_all_gene
ESC_HC7742AA_AS	Swine	ovine_all_gene
ESC_LC9854AA_AS	Ovine	ovine_all_gene
ESC_FC2821AA_AS	Deer	ovine_all_gene
ESC_HC7718AA_AS	Poultry	ovine_all_gene
ESC_FC2868AA_AS	Swine	ovine_all_gene
ESC_EC9065AA_AS	Bovine	ovine_all_gene
ESC_GC8068AA_AS	Human	ovine_all_gene
ESC_KC0490AA_AS	Ovine	ovine_all_gene
ESC_FC2867AA_AS	Swine	ovine_all_gene
ESC_MC2619AA_AS	Human	ovine_all_gene
ESC_GC8035AA_AS	Human	ovine_all_gene
ESC_GC8062AA_AS	Human	ovine_all_gene
ESC_FC2792AA_AS	Deer	ovine_all_gene
ESC_EC9091AA_AS	Ovine	ovine_all_gene
ESC_MC2447AA_AS	Human	ovine_all_gene
ESC_GC8386AA_AS	Human	ovine_all_gene
ESC_HC7403AA_AS	Ovine	ovine_all_gene
ESC_GC7645AA_AS	Human	ovine_all_gene
ESC_LC9866AA_AS	Ovine	ovine_all_gene
ESC_MC9716AA_AS	Human	ovine_all_gene
ESC_HA6925AA_AS	Human	ovine_all_gene
ESC_KC0491AA_AS	Ovine	ovine_all_gene
ESC_HC7213AA_AS	Ovine	ovine_all_gene
ESC_KC0535AA_AS	Poultry	ovine_all_gene
ESC_KC0453AA_AS	Poultry	ovine_all_gene
ESC_GC8181AA_AS	Human	ovine_all_gene
ESC_HC7093AA_AS	Swine	ovine_all_gene
ESC_FC2725AA_AS	Deer	ovine_all_gene
ESC_MC3082AA_AS	Human	ovine_all_gene
ESC_MC3092AA_AS	Human	ovine_all_gene
ESC_GC8296AA_AS	Human	ovine_all_gene
ESC_MC9650AA_AS	Human	ovine_all_gene
ESC_MC9711AA_AS	Human	ovine_all_gene
ESC_GC8184AA_AS	Human	ovine_all_gene
ESC_MC2908AA_AS	Human	ovine_all_gene
ESC_MC3137AA_AS	Human	ovine_all_gene
ESC_MC2748AA_AS	Human	ovine_all_gene
ESC_MC2739AA_AS	Human	ovine_all_gene
ESC_HC7104AA_AS	Ovine	ovine_all_gene
ESC_GC8192AA_AS	Human	ovine_all_gene
ESC_GC8246AA_AS	Human	ovine_all_gene
ESC_HA6880AA_AS	Human	ovine_all_gene
ESC_MC3120AA_AS	Human	ovine_all_gene
ESC_KC0404AA_AS	Poultry	ovine_all_gene
ESC_HC7137AA_AS	Poultry	ovine_all_gene
ESC_FC2073AA_AS	Deer	ovine_all_gene
ESC_FC2862AA_AS	Swine	ovine_all_gene
ESC_DC3233AA_AS	Canine	ovine_all_gene
ESC_LC2559AA_AS	Ovine	ovine_all_gene
ESC_EC9088AA_AS	Ovine	ovine_all_gene
ESC_DC3135AA_AS	Human	ovine_all_gene
ESC_MC9706AA_AS	Human	ovine_all_gene
ESC_MC9659AA_AS	Human	ovine_all_gene
ESC_DC3254AA_AS	Canine	ovine_all_gene
ESC_HC7673AA_AS	Ovine	ovine_all_gene
ESC_MC9669AA_AS	Human	ovine_all_gene
ESC_MC2546AA_AS	Human	ovine_all_gene
ESC_MC2869AA_AS	Human	ovine_all_gene
ESC_HC7087AA_AS	Ovine	ovine_all_gene
ESC_MC3190AA_AS	Human	ovine_all_gene
ESC_MC2888AA_AS	Human	ovine_all_gene
ESC_MC2936AA_AS	Human	ovine_all_gene
ESC_HC7101AA_AS	Poultry	ovine_all_gene
ESC_MC2834AA_AS	Human	ovine_all_gene
ESC_HC7160AA_AS	Swine	ovine_all_gene
ESC_HC7474AA_AS	Poultry	ovine_all_gene
ESC_KC0475AA_AS	Ovine	ovine_all_gene
ESC_MC2555AA_AS	Human	ovine_all_gene
ESC_LC9842AA_AS	Swine	ovine_all_gene
ESC_HC7446AA_AS	Ovine	ovine_all_gene
ESC_HC7478AA_AS	Poultry	ovine_all_gene
ESC_GC8412AA_AS	Human	ovine_all_gene
ESC_FC2853AA_AS	Ovine	ovine_all_gene
ESC_FC2844AA_AS	Bovine	ovine_all_gene
ESC_HC7107AA_AS	Poultry	ovine_all_gene
ESC_DC3048AA_AS	Canine	ovine_all_gene
ESC_FC2694AA_AS	Deer	ovine_all_gene
ESC_FC2801AA_AS	Deer	ovine_all_gene
ESC_MC3027AA_AS	Human	ovine_all_gene
ESC_GC8080AA_AS	Human	ovine_all_gene
ESC_GC8339AA_AS	Human	ovine_all_gene
ESC_GC8432AA_AS	Human	ovine_all_gene
ESC_KC0434AA_AS	Bovine	ovine_all_gene
ESC_MC2540AA_AS	Human	ovine_all_gene
ESC_HA6974AA_AS	Human	ovine_all_gene
ESC_MC2642AA_AS	Human	ovine_all_gene
ESC_MC2816AA_AS	Human	ovine_all_gene
ESC_EC9075AA_AS	Bovine	ovine_all_gene
ESC_MC3040AA_AS	Human	ovine_all_gene
ESC_HC7122AA_AS	Ovine	ovine_all_gene
ESC_MC2981AA_AS	Human	ovine_all_gene
ESC_GC8419AA_AS	Human	ovine_all_gene
ESC_GC8061AA_AS	Human	ovine_all_gene
ESC_KC0436AA_AS	Bovine	ovine_all_gene
ESC_FC2782AA_AS	Deer	ovine_all_gene
ESC_HC7143AA_AS	Poultry	ovine_all_gene
ESC_GC8153AA_AS	Human	ovine_all_gene
ESC_KC0561AA_AS	Ovine	ovine_all_gene
ESC_GC8200AA_AS	Human	ovine_all_gene
ESC_MC2845AA_AS	Human	ovine_all_gene
ESC_HA6929AA_AS	Human	ovine_all_gene
ESC_MC2475AA_AS	Human	ovine_all_gene
ESC_HA6854AA_AS	Human	ovine_all_gene
ESC_MC3005AA_AS	Human	ovine_all_gene
ESC_FC2703AA_AS	Deer	ovine_all_gene
ESC_MC0116AA_AS	Ovine	ovine_all_gene
ESC_LC9571AA_AS	Swine	ovine_all_gene
ESC_GC8265AA_AS	Human	ovine_all_gene
ESC_MC0144AA_AS	Swine	ovine_all_gene
ESC_HC7467AA_AS	Swine	ovine_all_gene
ESC_LC9653AA_AS	Swine	ovine_all_gene
ESC_FC2650AA_AS	Deer	ovine_all_gene
ESC_DC2965AA_AS	Canine	ovine_all_gene
ESC_HC7117AA_AS	Poultry	ovine_all_gene
ESC_DC3089AA_AS	Human	ovine_all_gene
ESC_HC7558AA_AS	Bovine	ovine_all_gene
ESC_MC3002AA_AS	Human	ovine_all_gene
ESC_GC8273AA_AS	Human	ovine_all_gene
ESC_MC9722AA_AS	Human	ovine_all_gene
ESC_DC3172AA_AS	Canine	ovine_all_gene
ESC_GC8128AA_AS	Human	ovine_all_gene
ESC_MC3184AA_AS	Human	ovine_all_gene
ESC_HC7745AA_AS	Swine	ovine_all_gene
ESC_KC0410AA_AS	Poultry	ovine_all_gene
ESC_MC2746AA_AS	Human	ovine_all_gene
ESC_MC2761AA_AS	Human	ovine_all_gene
ESC_GC8331AA_AS	Human	ovine_all_gene
ESC_MC2455AA_AS	Human	ovine_all_gene
ESC_MC3019AA_AS	Human	ovine_all_gene
ESC_KC0425AA_AS	Bovine	ovine_all_gene
ESC_MC3076AA_AS	Human	ovine_all_gene
ESC_MC2827AA_AS	Human	ovine_all_gene
ESC_EC9101AA_AS	Bovine	ovine_all_gene
ESC_EC9073AA_AS	Bovine	ovine_all_gene
ESC_MC2825AA_AS	Human	ovine_all_gene
ESC_DC2959AA_AS	Canine	ovine_all_gene
ESC_GC8354AA_AS	Human	ovine_all_gene
ESC_KC0559AA_AS	Ovine	ovine_all_gene
ESC_MC3124AA_AS	Human	ovine_all_gene
ESC_HC7183AA_AS	Bovine	ovine_all_gene
ESC_GC8004AA_AS	Human	ovine_all_gene
ESC_MC2527AA_AS	Human	ovine_all_gene
ESC_DC3232AA_AS	Canine	ovine_all_gene
ESC_MC0137AA_AS	Bovine	ovine_all_gene
ESC_MC3036AA_AS	Human	ovine_all_gene
ESC_KC0363AA_AS	Bovine	ovine_all_gene
ESC_LC9557AA_AS	Ovine	ovine_all_gene
ESC_MC2572AA_AS	Human	ovine_all_gene
ESC_GC8115AA_AS	Human	ovine_all_gene
ESC_HC7103AA_AS	Poultry	ovine_all_gene
ESC_HA7333AA_AS	Human	ovine_all_gene
ESC_GC8123AA_AS	Human	ovine_all_gene
ESC_MC2964AA_AS	Human	ovine_all_gene
ESC_HA6995AA_AS	Human	ovine_all_gene
ESC_LC2558AA_AS	Ovine	ovine_all_gene
ESC_MC2996AA_AS	Human	ovine_all_gene
ESC_MC9692AA_AS	Human	ovine_all_gene
ESC_GC8355AA_AS	Human	ovine_all_gene
ESC_MC2782AA_AS	Human	ovine_all_gene
ESC_KC0458AA_AS	Poultry	ovine_all_gene
ESC_DC3046AA_AS	Canine	ovine_all_gene
ESC_HC7200AA_AS	Bovine	ovine_all_gene
ESC_HC7414AA_AS	Poultry	ovine_all_gene
ESC_LC9899AA_AS	Bovine	ovine_all_gene
ESC_HC7676AA_AS	Swine	ovine_all_gene
ESC_HC7527AA_AS	Swine	ovine_all_gene
ESC_MC3153AA_AS	Human	ovine_all_gene
ESC_HC7610AA_AS	Bovine	ovine_all_gene
ESC_KC0406AA_AS	Poultry	ovine_all_gene
ESC_MC9687AA_AS	Human	ovine_all_gene
ESC_HC7603AA_AS	Poultry	ovine_all_gene
ESC_MC2662AA_AS	Human	ovine_all_gene
ESC_FC2068AA_AS	Deer	ovine_all_gene
ESC_KC0468AA_AS	Ovine	ovine_all_gene
ESC_DC3193AA_AS	Human	ovine_all_gene
ESC_HA6970AA_AS	Human	ovine_all_gene
ESC_DC3189AA_AS	Human	ovine_all_gene
ESC_GC8188AA_AS	Human	ovine_all_gene
ESC_MC2682AA_AS	Human	ovine_all_gene
ESC_DC3146AA_AS	Canine	ovine_all_gene
ESC_MC3149AA_AS	Human	ovine_all_gene
ESC_HC7730AA_AS	Swine	ovine_all_gene
ESC_HC7726AA_AS	Ovine	ovine_all_gene
ESC_MC2707AA_AS	Human	ovine_all_gene
ESC_EC9085AA_AS	Bovine	ovine_all_gene
ESC_MC0106AA_AS	Swine	ovine_all_gene
ESC_HC7611AA_AS	Poultry	ovine_all_gene
ESC_KC4437AA_AS	Canine	ovine_all_gene
ESC_DC3206AA_AS	Canine	ovine_all_gene
ESC_KC0489AA_AS	Ovine	ovine_all_gene
ESC_EC9095AA_AS	Ovine	ovine_all_gene
ESC_HA7331AA_AS	Human	ovine_all_gene
ESC_DC2960AA_AS	Canine	ovine_all_gene
ESC_MC2677AA_AS	Human	ovine_all_gene
ESC_HA6945AA_AS	Human	ovine_all_gene
ESC_GC8326AA_AS	Human	ovine_all_gene
ESC_MC0150AA_AS	Bovine	ovine_all_gene
ESC_LC9962AA_AS	Swine	ovine_all_gene
ESC_HA6848AA_AS	Human	ovine_all_gene
ESC_GC8430AA_AS	Human	ovine_all_gene
ESC_HC7088AA_AS	Ovine	ovine_all_gene
ESC_HC7456AA_AS	Bovine	ovine_all_gene
ESC_DC3011AA_AS	Canine	ovine_all_gene
ESC_GC8286AA_AS	Human	ovine_all_gene
ESC_DC3249AA_AS	Canine	ovine_all_gene
ESC_MC2618AA_AS	Human	ovine_all_gene
ESC_GC8379AA_AS	Human	ovine_all_gene
ESC_HC7204AA_AS	Poultry	ovine_all_gene
ESC_MC2720AA_AS	Human	ovine_all_gene
ESC_LC9556AA_AS	Swine	ovine_all_gene
ESC_HC7129AA_AS	Swine	ovine_all_gene
ESC_LC9973AA_AS	Ovine	ovine_all_gene
ESC_MC2835AA_AS	Human	ovine_all_gene
ESC_FC2876AA_AS	Swine	ovine_all_gene
ESC_GC8130AA_AS	Human	ovine_all_gene
ESC_KC0486AA_AS	Ovine	ovine_all_gene
ESC_MC3611AA_AS	Human	ovine_all_gene
ESC_MC3150AA_AS	Human	ovine_all_gene
ESC_GC8269AA_AS	Human	ovine_all_gene
ESC_MC2814AA_AS	Human	ovine_all_gene
ESC_HA6828AA_AS	Human	ovine_all_gene
ESC_MC2927AA_AS	Human	ovine_all_gene
ESC_MC9717AA_AS	Human	ovine_all_gene
ESC_HC7440AA_AS	Poultry	ovine_all_gene
ESC_DC3092AA_AS	Human	ovine_all_gene
ESC_GC8300AA_AS	Human	ovine_all_gene
ESC_HA6968AA_AS	Human	ovine_all_gene
ESC_FC2057AA_AS	Deer	ovine_all_gene
ESC_MC2747AA_AS	Human	ovine_all_gene
ESC_HC7211AA_AS	Ovine	ovine_all_gene
ESC_DC3173AA_AS	Canine	ovine_all_gene
ESC_MC2689AA_AS	Human	ovine_all_gene
ESC_MC3077AA_AS	Human	ovine_all_gene
ESC_GC7650AA_AS	Human	ovine_all_gene
ESC_HC7545AA_AS	Ovine	ovine_all_gene
ESC_MC3004AA_AS	Human	ovine_all_gene
ESC_GC8261AA_AS	Human	ovine_all_gene
ESC_HA6947AA_AS	Human	ovine_all_gene
ESC_LC9647AA_AS	Bovine	ovine_all_gene
ESC_MC9648AA_AS	Human	ovine_all_gene
ESC_DC2976AA_AS	Canine	ovine_all_gene
ESC_HC7536AA_AS	Ovine	ovine_all_gene
ESC_GC8280AA_AS	Human	ovine_all_gene
ESC_MC2431AA_AS	Human	ovine_all_gene
ESC_MC9661AA_AS	Human	ovine_all_gene
ESC_DC3157AA_AS	Human	ovine_all_gene
ESC_FC2077AA_AS	Deer	ovine_all_gene
ESC_HA6843AA_AS	Human	ovine_all_gene
ESC_FC2795AA_AS	Deer	ovine_all_gene
ESC_MC0123AA_AS	Swine	ovine_all_gene
ESC_MC2561AA_AS	Human	ovine_all_gene
ESC_GC8189AA_AS	Human	ovine_all_gene
ESC_HA7002AA_AS	Human	ovine_all_gene
ESC_GC8290AA_AS	Human	ovine_all_gene
ESC_HC7202AA_AS	Bovine	ovine_all_gene
ESC_MC3094AA_AS	Human	ovine_all_gene
ESC_KC0431AA_AS	Bovine	ovine_all_gene
ESC_MC2721AA_AS	Human	ovine_all_gene
ESC_HC7657AA_AS	Bovine	ovine_all_gene
ESC_MC2864AA_AS	Human	ovine_all_gene
ESC_FC2858AA_AS	Ovine	ovine_all_gene
ESC_GC8433AA_AS	Human	ovine_all_gene
ESC_HA6870AA_AS	Human	ovine_all_gene
ESC_EC9085AA_AS	Bovine	deer_all_gene
ESC_FC2064AA_AS	Deer	deer_all_gene
ESC_HA6999AA_AS	Human	deer_all_gene
ESC_GC8362AA_AS	Human	deer_all_gene
ESC_HA6968AA_AS	Human	deer_all_gene
ESC_MC3121AA_AS	Human	deer_all_gene
ESC_HA6922AA_AS	Human	deer_all_gene
ESC_FC2716AA_AS	Deer	deer_all_gene
ESC_LC2359AA_AS	Ovine	deer_all_gene
ESC_HC7550AA_AS	Bovine	deer_all_gene
ESC_LC9825AA_AS	Bovine	deer_all_gene
ESC_KC0406AA_AS	Poultry	deer_all_gene
ESC_FC2763AA_AS	Deer	deer_all_gene
ESC_LC9647AA_AS	Bovine	deer_all_gene
ESC_MC2877AA_AS	Human	deer_all_gene
ESC_MC2950AA_AS	Human	deer_all_gene
ESC_MC2431AA_AS	Human	deer_all_gene
ESC_HC7562AA_AS	Bovine	deer_all_gene
ESC_MC2743AA_AS	Human	deer_all_gene
ESC_DC2988AA_AS	Canine	deer_all_gene
ESC_LC9717AA_AS	Ovine	deer_all_gene
ESC_GC8423AA_AS	Human	deer_all_gene
ESC_HC7681AA_AS	Ovine	deer_all_gene
ESC_HC7706AA_AS	Swine	deer_all_gene
ESC_LC9833AA_AS	Swine	deer_all_gene
ESC_HC7108AA_AS	Ovine	deer_all_gene
ESC_MC3043AA_AS	Human	deer_all_gene
ESC_LC9829AA_AS	Swine	deer_all_gene
ESC_HA6974AA_AS	Human	deer_all_gene
ESC_MC2543AA_AS	Human	deer_all_gene
ESC_MC2862AA_AS	Human	deer_all_gene
ESC_DC2968AA_AS	Canine	deer_all_gene
ESC_DC3253AA_AS	Canine	deer_all_gene
ESC_LC9590AA_AS	Bovine	deer_all_gene
ESC_MC2717AA_AS	Human	deer_all_gene
ESC_FC2067AA_AS	Deer	deer_all_gene
ESC_FC2719AA_AS	Deer	deer_all_gene
ESC_MC3161AA_AS	Human	deer_all_gene
ESC_MC3184AA_AS	Human	deer_all_gene
ESC_MC2994AA_AS	Human	deer_all_gene
ESC_FC2753AA_AS	Deer	deer_all_gene
ESC_KC0420AA_AS	Poultry	deer_all_gene
ESC_MC9644AA_AS	Human	deer_all_gene
ESC_MC2435AA_AS	Human	deer_all_gene
ESC_MC9693AA_AS	Human	deer_all_gene
ESC_HC7235AA_AS	Bovine	deer_all_gene
ESC_MC9674AA_AS	Human	deer_all_gene
ESC_DC2980AA_AS	Canine	deer_all_gene
ESC_MC2704AA_AS	Human	deer_all_gene
ESC_HC7544AA_AS	Ovine	deer_all_gene
ESC_MC9920AA_AS	Human	deer_all_gene
ESC_MC2667AA_AS	Human	deer_all_gene
ESC_LC9886AA_AS	Swine	deer_all_gene
ESC_MC2434AA_AS	Human	deer_all_gene
ESC_GC8354AA_AS	Human	deer_all_gene
ESC_HC7399AA_AS	Bovine	deer_all_gene
ESC_EC9073AA_AS	Bovine	deer_all_gene
ESC_DC3226AA_AS	Canine	deer_all_gene
ESC_GC8290AA_AS	Human	deer_all_gene
ESC_MC2525AA_AS	Human	deer_all_gene
ESC_HA6823AA_AS	Human	deer_all_gene
ESC_HC7674AA_AS	Poultry	deer_all_gene
ESC_GC7988AA_AS	Human	deer_all_gene
ESC_DC3146AA_AS	Canine	deer_all_gene
ESC_GC8114AA_AS	Human	deer_all_gene
ESC_EC9080AA_AS	Bovine	deer_all_gene
ESC_GC8077AA_AS	Human	deer_all_gene
ESC_KC0397AA_AS	Bovine	deer_all_gene
ESC_MC2762AA_AS	Human	deer_all_gene
ESC_HA6997AA_AS	Human	deer_all_gene
ESC_LC9972AA_AS	Swine	deer_all_gene
ESC_DC3194AA_AS	Human	deer_all_gene
ESC_HC7686AA_AS	Bovine	deer_all_gene
ESC_MC3095AA_AS	Human	deer_all_gene
ESC_MC2936AA_AS	Human	deer_all_gene
ESC_HC7442AA_AS	Swine	deer_all_gene
ESC_MC3094AA_AS	Human	deer_all_gene
ESC_MC9676AA_AS	Human	deer_all_gene
ESC_FC2707AA_AS	Deer	deer_all_gene
ESC_HC7734AA_AS	Swine	deer_all_gene
ESC_HC7203AA_AS	Poultry	deer_all_gene
ESC_FC2060AA_AS	Deer	deer_all_gene
ESC_GC8431AA_AS	Human	deer_all_gene
ESC_LC9893AA_AS	Ovine	deer_all_gene
ESC_MC0116AA_AS	Ovine	deer_all_gene
ESC_MC2993AA_AS	Human	deer_all_gene
ESC_MC2570AA_AS	Human	deer_all_gene
ESC_MC2981AA_AS	Human	deer_all_gene
ESC_MC2406AA_AS	Human	deer_all_gene
ESC_LC9842AA_AS	Swine	deer_all_gene
ESC_MC9706AA_AS	Human	deer_all_gene
ESC_DC3233AA_AS	Canine	deer_all_gene
ESC_HC7615AA_AS	Swine	deer_all_gene
ESC_MC2626AA_AS	Human	deer_all_gene
ESC_FC2905AA_AS	Poultry	deer_all_gene
ESC_GC8430AA_AS	Human	deer_all_gene
ESC_GC7999AA_AS	Human	deer_all_gene
ESC_HC7413AA_AS	Poultry	deer_all_gene
ESC_HC7118AA_AS	Bovine	deer_all_gene
ESC_HC7591AA_AS	Bovine	deer_all_gene
ESC_HC7090AA_AS	Ovine	deer_all_gene
ESC_LC9710AA_AS	Ovine	deer_all_gene
ESC_LC9572AA_AS	Bovine	deer_all_gene
ESC_HC7609AA_AS	Bovine	deer_all_gene
ESC_FC2948AA_AS	Swine	deer_all_gene
ESC_LC9592AA_AS	Ovine	deer_all_gene
ESC_MC2634AA_AS	Human	deer_all_gene
ESC_DC2976AA_AS	Canine	deer_all_gene
ESC_MC9716AA_AS	Human	deer_all_gene
ESC_HC7716AA_AS	Swine	deer_all_gene
ESC_MC3041AA_AS	Human	deer_all_gene
ESC_HA6827AA_AS	Human	deer_all_gene
ESC_DC3134AA_AS	Human	deer_all_gene
ESC_LC9555AA_AS	Swine	deer_all_gene
ESC_HA6970AA_AS	Human	deer_all_gene
ESC_MC2556AA_AS	Human	deer_all_gene
ESC_MC2986AA_AS	Human	deer_all_gene
ESC_MC9655AA_AS	Human	deer_all_gene
ESC_FC2893AA_AS	Poultry	deer_all_gene
ESC_HA6991AA_AS	Human	deer_all_gene
ESC_HC7746AA_AS	Ovine	deer_all_gene
ESC_HA6945AA_AS	Human	deer_all_gene
ESC_HC7088AA_AS	Ovine	deer_all_gene
ESC_GC8342AA_AS	Human	deer_all_gene
ESC_GC8059AA_AS	Human	deer_all_gene
ESC_MC3191AA_AS	Human	deer_all_gene
ESC_DC3126AA_AS	Human	deer_all_gene
ESC_HC7662AA_AS	Poultry	deer_all_gene
ESC_GC8056AA_AS	Human	deer_all_gene
ESC_HA7001AA_AS	Human	deer_all_gene
ESC_MC0143AA_AS	Ovine	deer_all_gene
ESC_MC2536AA_AS	Human	deer_all_gene
ESC_LC9882AA_AS	Ovine	deer_all_gene
ESC_LC2347AA_AS	Ovine	deer_all_gene
ESC_LC9599AA_AS	Ovine	deer_all_gene
ESC_HC7126AA_AS	Swine	deer_all_gene
ESC_GC8023AA_AS	Human	deer_all_gene
ESC_FC2072AA_AS	Deer	deer_all_gene
ESC_KC0458AA_AS	Poultry	deer_all_gene
ESC_GC8307AA_AS	Human	deer_all_gene
ESC_GC7992AA_AS	Human	deer_all_gene
ESC_MC3193AA_AS	Human	deer_all_gene
ESC_MC2695AA_AS	Human	deer_all_gene
ESC_HA6900AA_AS	Human	deer_all_gene
ESC_HC7418AA_AS	Swine	deer_all_gene
ESC_MC3014AA_AS	Human	deer_all_gene
ESC_FC2094AA_AS	Deer	deer_all_gene
ESC_GC8043AA_AS	Human	deer_all_gene
ESC_MC3609AA_AS	Human	deer_all_gene
ESC_LC2557AA_AS	Ovine	deer_all_gene
ESC_HC7250AA_AS	Bovine	deer_all_gene
ESC_FC2896AA_AS	Poultry	deer_all_gene
ESC_MC2687AA_AS	Human	deer_all_gene
ESC_MC3025AA_AS	Human	deer_all_gene
ESC_HC7606AA_AS	Poultry	deer_all_gene
ESC_HC7214AA_AS	Swine	deer_all_gene
ESC_LC9884AA_AS	Ovine	deer_all_gene
ESC_MC2583AA_AS	Human	deer_all_gene
ESC_HC7264AA_AS	Swine	deer_all_gene
ESC_HA7004AA_AS	Human	deer_all_gene
ESC_MC9730AA_AS	Canine	deer_all_gene
ESC_LC9642AA_AS	Ovine	deer_all_gene
ESC_GC8205AA_AS	Human	deer_all_gene
ESC_HC7516AA_AS	Swine	deer_all_gene
ESC_LC9966AA_AS	Bovine	deer_all_gene
ESC_GC8250AA_AS	Human	deer_all_gene
ESC_MC0131AA_AS	Bovine	deer_all_gene
ESC_GC8361AA_AS	Human	deer_all_gene
ESC_LC9729AA_AS	Ovine	deer_all_gene
ESC_DC2973AA_AS	Canine	deer_all_gene
ESC_MC2835AA_AS	Human	deer_all_gene
ESC_MC2471AA_AS	Human	deer_all_gene
ESC_GC8177AA_AS	Human	deer_all_gene
ESC_DC2969AA_AS	Canine	deer_all_gene
ESC_KC0468AA_AS	Ovine	deer_all_gene
ESC_MC3077AA_AS	Human	deer_all_gene
ESC_LC9862AA_AS	Swine	deer_all_gene
ESC_GC8286AA_AS	Human	deer_all_gene
ESC_LC9569AA_AS	Swine	deer_all_gene
ESC_DC3218AA_AS	Canine	deer_all_gene
ESC_MC2669AA_AS	Human	deer_all_gene
ESC_MC9736AA_AS	Canine	deer_all_gene
ESC_DC3117AA_AS	Human	deer_all_gene
ESC_KC0530AA_AS	Ovine	deer_all_gene
ESC_GC7653AA_AS	Human	deer_all_gene
ESC_GC8087AA_AS	Human	deer_all_gene
ESC_FC2778AA_AS	Deer	deer_all_gene
ESC_MC2838AA_AS	Human	deer_all_gene
ESC_LC2348AA_AS	Ovine	deer_all_gene
ESC_HC7801AA_AS	Ovine	deer_all_gene
ESC_MC3167AA_AS	Human	deer_all_gene
ESC_MC3083AA_AS	Human	deer_all_gene
ESC_MC2871AA_AS	Human	deer_all_gene
ESC_HC7091AA_AS	Ovine	deer_all_gene
ESC_FC2793AA_AS	Deer	deer_all_gene
ESC_KC0431AA_AS	Bovine	deer_all_gene
ESC_FC2774AA_AS	Deer	deer_all_gene
ESC_MC2612AA_AS	Human	deer_all_gene
ESC_KC0483AA_AS	Ovine	deer_all_gene
ESC_HC7163AA_AS	Bovine	deer_all_gene
ESC_GC8068AA_AS	Human	deer_all_gene
ESC_MC9700AA_AS	Human	deer_all_gene
ESC_LC9887AA_AS	Bovine	deer_all_gene
ESC_HC7190AA_AS	Bovine	deer_all_gene
ESC_GC8424AA_AS	Human	deer_all_gene
ESC_MC3611AA_AS	Human	deer_all_gene
ESC_MC3011AA_AS	Human	deer_all_gene
ESC_GC8202AA_AS	Human	deer_all_gene
ESC_MC2799AA_AS	Human	deer_all_gene
ESC_FC2950AA_AS	Swine	deer_all_gene
ESC_HA7331AA_AS	Human	deer_all_gene
ESC_KC0389AA_AS	Poultry	deer_all_gene
ESC_FC2749AA_AS	Deer	deer_all_gene
ESC_MC3097AA_AS	Human	deer_all_gene
ESC_MC2988AA_AS	Human	deer_all_gene
ESC_MC2405AA_AS	Human	deer_all_gene
ESC_MC0132AA_AS	Bovine	deer_all_gene
ESC_MC2793AA_AS	Human	deer_all_gene
ESC_HC7114AA_AS	Poultry	deer_all_gene
ESC_HA6904AA_AS	Human	deer_all_gene
ESC_FC2697AA_AS	Deer	deer_all_gene
ESC_HC7531AA_AS	Ovine	deer_all_gene
ESC_FC2074AA_AS	Deer	deer_all_gene
ESC_GC8107AA_AS	Human	deer_all_gene
ESC_FC2097AA_AS	Deer	deer_all_gene
ESC_MC3181AA_AS	Human	deer_all_gene
ESC_HC7183AA_AS	Bovine	deer_all_gene
ESC_DC3209AA_AS	Canine	deer_all_gene
ESC_FC2752AA_AS	Deer	deer_all_gene
ESC_MC9638AA_AS	Human	deer_all_gene
ESC_MC9740AA_AS	Canine	deer_all_gene
ESC_LC9726AA_AS	Swine	deer_all_gene
ESC_MC2770AA_AS	Human	deer_all_gene
ESC_GC8072AA_AS	Human	deer_all_gene
ESC_MC2845AA_AS	Human	deer_all_gene
ESC_DC3124AA_AS	Human	deer_all_gene
ESC_GC8304AA_AS	Human	deer_all_gene
ESC_HC7415AA_AS	Ovine	deer_all_gene
ESC_GC8346AA_AS	Human	deer_all_gene
ESC_HC7529AA_AS	Swine	deer_all_gene
ESC_GC8004AA_AS	Human	deer_all_gene
ESC_MC2852AA_AS	Human	deer_all_gene
ESC_LC9567AA_AS	Swine	deer_all_gene
ESC_FC2071AA_AS	Deer	deer_all_gene
ESC_GC7984AA_AS	Human	deer_all_gene
ESC_FC2872AA_AS	Swine	deer_all_gene
ESC_MC3610AA_AS	Human	deer_all_gene
ESC_MC3166AA_AS	Human	deer_all_gene
ESC_HA6854AA_AS	Human	deer_all_gene
ESC_MC2735AA_AS	Human	deer_all_gene
ESC_MC2666AA_AS	Human	deer_all_gene
ESC_KC0456AA_AS	Poultry	deer_all_gene
ESC_MC9653AA_AS	Human	deer_all_gene
ESC_MC2413AA_AS	Human	deer_all_gene
ESC_HA7013AA_AS	Human	deer_all_gene
ESC_MC3019AA_AS	Human	deer_all_gene
ESC_MC9663AA_AS	Human	deer_all_gene
ESC_HC7718AA_AS	Poultry	deer_all_gene
ESC_EC9089AA_AS	Ovine	deer_all_gene
ESC_MC2946AA_AS	Human	deer_all_gene
ESC_DC3057AA_AS	Canine	deer_all_gene
ESC_HC7587AA_AS	Poultry	deer_all_gene
ESC_MC2584AA_AS	Human	deer_all_gene
ESC_HC7657AA_AS	Bovine	deer_all_gene
ESC_HC7603AA_AS	Poultry	deer_all_gene
ESC_MC0142AA_AS	Ovine	deer_all_gene
ESC_MC3020AA_AS	Human	deer_all_gene
ESC_HC7432AA_AS	Swine	deer_all_gene
ESC_HC7461AA_AS	Poultry	deer_all_gene
ESC_GC8412AA_AS	Human	deer_all_gene
ESC_GC8158AA_AS	Human	deer_all_gene
ESC_LC9557AA_AS	Ovine	deer_all_gene
ESC_KC0470AA_AS	Ovine	deer_all_gene
ESC_MC2608AA_AS	Human	deer_all_gene
ESC_GC8193AA_AS	Human	deer_all_gene
ESC_GC8400AA_AS	Human	deer_all_gene
ESC_LC9857AA_AS	Swine	deer_all_gene
ESC_LC9589AA_AS	Bovine	deer_all_gene
ESC_EC9082AA_AS	Bovine	deer_all_gene
ESC_MC9649AA_AS	Human	deer_all_gene
ESC_HC7735AA_AS	Ovine	deer_all_gene
ESC_FC2640AA_AS	Deer	deer_all_gene
ESC_MC9656AA_AS	Human	deer_all_gene
ESC_MC9669AA_AS	Human	deer_all_gene
ESC_HA6907AA_AS	Human	deer_all_gene
ESC_DC3039AA_AS	Canine	deer_all_gene
ESC_FC2692AA_AS	Deer	deer_all_gene
ESC_GC8060AA_AS	Human	deer_all_gene
ESC_HC7136AA_AS	Poultry	deer_all_gene
ESC_MC2416AA_AS	Human	deer_all_gene
ESC_KC0409AA_AS	Poultry	deer_all_gene
ESC_HC7481AA_AS	Bovine	deer_all_gene
ESC_HA6832AA_AS	Human	deer_all_gene
ESC_MC3111AA_AS	Human	deer_all_gene
ESC_MC2716AA_AS	Human	deer_all_gene
ESC_HC7671AA_AS	Bovine	deer_all_gene
ESC_HA7012AA_AS	Human	deer_all_gene
ESC_GC8054AA_AS	Human	deer_all_gene
ESC_HA6880AA_AS	Human	deer_all_gene
ESC_GC8198AA_AS	Human	deer_all_gene
ESC_HC7528AA_AS	Poultry	deer_all_gene
ESC_MC3057AA_AS	Human	deer_all_gene
ESC_DC3092AA_AS	Human	deer_all_gene
ESC_MC2701AA_AS	Human	deer_all_gene
ESC_FC2861AA_AS	Swine	deer_all_gene
ESC_HA6933AA_AS	Human	deer_all_gene
ESC_LC9865AA_AS	Swine	deer_all_gene
ESC_LC9574AA_AS	Ovine	deer_all_gene
ESC_HC7480AA_AS	Bovine	deer_all_gene
ESC_LC9870AA_AS	Ovine	deer_all_gene
ESC_HC7175AA_AS	Ovine	deer_all_gene
ESC_MC2563AA_AS	Human	deer_all_gene
ESC_LC9832AA_AS	Ovine	deer_all_gene
ESC_HA6888AA_AS	Human	deer_all_gene
ESC_MC2751AA_AS	Human	deer_all_gene
ESC_HA6995AA_AS	Human	deer_all_gene
ESC_GC8278AA_AS	Human	deer_all_gene
ESC_HC7185AA_AS	Swine	deer_all_gene
ESC_MC2985AA_AS	Human	deer_all_gene
ESC_FC2869AA_AS	Swine	deer_all_gene
ESC_GC8283AA_AS	Human	deer_all_gene
ESC_HC7726AA_AS	Ovine	deer_all_gene
ESC_MC3168AA_AS	Human	deer_all_gene
ESC_DC3207AA_AS	Canine	deer_all_gene
ESC_FC2797AA_AS	Deer	deer_all_gene
ESC_MC9681AA_AS	Human	deer_all_gene
ESC_EC9095AA_AS	Ovine	deer_all_gene
ESC_HC7162AA_AS	Swine	deer_all_gene
ESC_GC8201AA_AS	Human	deer_all_gene
ESC_HA6879AA_AS	Human	deer_all_gene
ESC_HC7167AA_AS	Poultry	deer_all_gene
ESC_GC8382AA_AS	Human	deer_all_gene
ESC_HA6828AA_AS	Human	deer_all_gene
ESC_HC7477AA_AS	Swine	deer_all_gene
ESC_MC2672AA_AS	Human	deer_all_gene
ESC_FC2771AA_AS	Deer	deer_all_gene
ESC_HC7098AA_AS	Bovine	deer_all_gene
ESC_MC3071AA_AS	Human	deer_all_gene
ESC_LC9641AA_AS	Bovine	deer_all_gene
ESC_GC8347AA_AS	Human	deer_all_gene
ESC_FC2743AA_AS	Deer	deer_all_gene
ESC_FC2066AA_AS	Deer	deer_all_gene
ESC_HC7682AA_AS	Bovine	deer_all_gene
ESC_MC2657AA_AS	Human	deer_all_gene
ESC_MC2784AA_AS	Human	deer_all_gene
ESC_GC8241AA_AS	Human	deer_all_gene
ESC_FC2924AA_AS	Poultry	deer_all_gene
ESC_EC9091AA_AS	Ovine	deer_all_gene
ESC_FC2836AA_AS	Ovine	deer_all_gene
ESC_FC2759AA_AS	Deer	deer_all_gene
ESC_DC3089AA_AS	Human	deer_all_gene
ESC_MC2422AA_AS	Human	deer_all_gene
ESC_HC7483AA_AS	Ovine	deer_all_gene
ESC_HA6975AA_AS	Human	deer_all_gene
ESC_HC7112AA_AS	Swine	deer_all_gene
ESC_MC2881AA_AS	Human	deer_all_gene
ESC_GC8039AA_AS	Human	deer_all_gene
ESC_MC9738AA_AS	Canine	deer_all_gene
ESC_GC8432AA_AS	Human	deer_all_gene
ESC_KC0386AA_AS	Bovine	deer_all_gene
ESC_HA6971AA_AS	Human	deer_all_gene
ESC_LC9571AA_AS	Swine	deer_all_gene
ESC_MC3125AA_AS	Human	deer_all_gene
ESC_GC8031AA_AS	Human	deer_all_gene
ESC_GC8260AA_AS	Human	deer_all_gene
ESC_HC7113AA_AS	Swine	deer_all_gene
ESC_HC7663AA_AS	Bovine	deer_all_gene
ESC_MC9697AA_AS	Human	deer_all_gene
ESC_DC3155AA_AS	Human	deer_all_gene
ESC_MC2624AA_AS	Human	deer_all_gene
ESC_MC9702AA_AS	Human	deer_all_gene
ESC_MC3123AA_AS	Human	deer_all_gene
ESC_MC3135AA_AS	Human	deer_all_gene
ESC_LC9903AA_AS	Swine	deer_all_gene
ESC_HC7740AA_AS	Swine	deer_all_gene
ESC_GC8298AA_AS	Human	deer_all_gene
ESC_FC2768AA_AS	Deer	deer_all_gene
ESC_MC3113AA_AS	Human	deer_all_gene
ESC_FC2866AA_AS	Swine	deer_all_gene
ESC_GC7985AA_AS	Human	deer_all_gene
ESC_MC3145AA_AS	Human	deer_all_gene
ESC_MC0137AA_AS	Bovine	deer_all_gene
ESC_EC9064AA_AS	Bovine	deer_all_gene
ESC_KC0416AA_AS	Bovine	deer_all_gene
ESC_GC8140AA_AS	Human	deer_all_gene
ESC_HA6829AA_AS	Human	deer_all_gene
ESC_GC7969AA_AS	Human	deer_all_gene
ESC_GC8014AA_AS	Human	deer_all_gene
ESC_FC2762AA_AS	Deer	deer_all_gene
ESC_GC8129AA_AS	Human	deer_all_gene
ESC_HC7420AA_AS	Swine	deer_all_gene
ESC_DC3138AA_AS	Human	deer_all_gene
ESC_LC9568AA_AS	Bovine	deer_all_gene
ESC_HA6848AA_AS	Human	deer_all_gene
ESC_EC9075AA_AS	Bovine	deer_all_gene
ESC_HC7749AA_AS	Swine	deer_all_gene
ESC_MC3115AA_AS	Human	deer_all_gene
ESC_MC2863AA_AS	Human	deer_all_gene
ESC_HC7523AA_AS	Bovine	deer_all_gene
ESC_HA6984AA_AS	Human	deer_all_gene
ESC_HC7610AA_AS	Bovine	deer_all_gene
ESC_HC7676AA_AS	Swine	deer_all_gene
ESC_DC3137AA_AS	Human	deer_all_gene
ESC_MC2551AA_AS	Human	deer_all_gene
ESC_HC7141AA_AS	Ovine	deer_all_gene
ESC_MC9708AA_AS	Human	deer_all_gene
ESC_DC3034AA_AS	Canine	deer_all_gene
ESC_HC7623AA_AS	Swine	deer_all_gene
ESC_FC2646AA_AS	Deer	deer_all_gene
ESC_MC2450AA_AS	Human	deer_all_gene
ESC_HC7593AA_AS	Swine	deer_all_gene
ESC_HC7208AA_AS	Poultry	deer_all_gene
ESC_MC9731AA_AS	Canine	deer_all_gene
ESC_GC8272AA_AS	Human	deer_all_gene
ESC_MC3016AA_AS	Human	deer_all_gene
ESC_FC2885AA_AS	Poultry	deer_all_gene
ESC_KC0537AA_AS	Ovine	deer_all_gene
ESC_EC9067AA_AS	Bovine	deer_all_gene
ESC_MC9641AA_AS	Human	deer_all_gene
ESC_MC2720AA_AS	Human	deer_all_gene
ESC_EC9065AA_AS	Bovine	deer_all_gene
ESC_LC9561AA_AS	Bovine	deer_all_gene
ESC_HC7473AA_AS	Ovine	deer_all_gene
ESC_LC9877AA_AS	Bovine	deer_all_gene
ESC_EC9100AA_AS	Bovine	deer_all_gene
ESC_FC2842AA_AS	Bovine	deer_all_gene
ESC_MC2907AA_AS	Human	deer_all_gene
ESC_HC7601AA_AS	Poultry	deer_all_gene
ESC_GC7655AA_AS	Human	deer_all_gene
ESC_GC8188AA_AS	Human	deer_all_gene
ESC_DC3232AA_AS	Canine	deer_all_gene
ESC_MC2797AA_AS	Human	deer_all_gene
ESC_HC7244AA_AS	Ovine	deer_all_gene
ESC_DC3206AA_AS	Canine	deer_all_gene
ESC_FC2922AA_AS	Poultry	deer_all_gene
ESC_HC7668AA_AS	Ovine	deer_all_gene
ESC_MC2467AA_AS	Human	deer_all_gene
ESC_HC7231AA_AS	Bovine	deer_all_gene
ESC_GC8413AA_AS	Human	deer_all_gene
ESC_MC3013AA_AS	Human	deer_all_gene
ESC_FC2056AA_AS	Deer	deer_all_gene
ESC_GC8314AA_AS	Human	deer_all_gene
ESC_HA7333AA_AS	Human	deer_all_gene
ESC_MC0123AA_AS	Swine	deer_all_gene
ESC_MC2752AA_AS	Human	deer_all_gene
ESC_LC9873AA_AS	Swine	deer_all_gene
ESC_HC7689AA_AS	Swine	deer_all_gene
ESC_DC3011AA_AS	Canine	deer_all_gene
ESC_DC2998AA_AS	Canine	deer_all_gene
ESC_GC7642AA_AS	Human	deer_all_gene
ESC_HC7202AA_AS	Bovine	deer_all_gene
ESC_HC7134AA_AS	Poultry	deer_all_gene
ESC_LC9969AA_AS	Bovine	deer_all_gene
ESC_MC2750AA_AS	Human	deer_all_gene
ESC_FC2728AA_AS	Deer	deer_all_gene
ESC_HC7128AA_AS	Swine	deer_all_gene
ESC_FC2779AA_AS	Deer	deer_all_gene
ESC_MC9679AA_AS	Human	deer_all_gene
ESC_MC2736AA_AS	Human	deer_all_gene
ESC_MC3177AA_AS	Human	deer_all_gene
ESC_GC8353AA_AS	Human	deer_all_gene
ESC_DC3029AA_AS	Human	deer_all_gene
ESC_MC3098AA_AS	Human	deer_all_gene
ESC_HC7191AA_AS	Ovine	deer_all_gene
ESC_DC3213AA_AS	Canine	deer_all_gene
ESC_MC3141AA_AS	Human	deer_all_gene
ESC_MC2436AA_AS	Human	deer_all_gene
ESC_FC2053AA_AS	Deer	deer_all_gene
ESC_MC2610AA_AS	Human	deer_all_gene
ESC_MC3000AA_AS	Human	deer_all_gene
ESC_GC7973AA_AS	Human	deer_all_gene
ESC_FC2824AA_AS	Deer	deer_all_gene
ESC_HC7230AA_AS	Poultry	deer_all_gene
ESC_HA7011AA_AS	Human	deer_all_gene
ESC_MC3096AA_AS	Human	deer_all_gene
ESC_LC9834AA_AS	Ovine	deer_all_gene
ESC_GC8124AA_AS	Human	deer_all_gene
ESC_HC7206AA_AS	Ovine	deer_all_gene
ESC_FC2729AA_AS	Deer	deer_all_gene
ESC_MC2806AA_AS	Human	deer_all_gene
ESC_FC2821AA_AS	Deer	deer_all_gene
ESC_HC7685AA_AS	Poultry	deer_all_gene
ESC_GC8066AA_AS	Human	deer_all_gene
ESC_DC2960AA_AS	Canine	deer_all_gene
ESC_HA7332AA_AS	Human	deer_all_gene
ESC_LC9573AA_AS	Ovine	deer_all_gene
ESC_GC8058AA_AS	Human	deer_all_gene
ESC_HC7150AA_AS	Bovine	deer_all_gene
ESC_HC7256AA_AS	Bovine	deer_all_gene
ESC_HC7475AA_AS	Swine	deer_all_gene
ESC_HC7198AA_AS	Poultry	deer_all_gene
ESC_HC7084AA_AS	Bovine	deer_all_gene
ESC_GC8242AA_AS	Human	deer_all_gene
ESC_MC2427AA_AS	Human	deer_all_gene
ESC_MC2952AA_AS	Human	deer_all_gene
ESC_MC9691AA_AS	Human	deer_all_gene
ESC_GC7994AA_AS	Human	deer_all_gene
ESC_HC7412AA_AS	Bovine	deer_all_gene
ESC_GC8195AA_AS	Human	deer_all_gene
ESC_MC2868AA_AS	Human	deer_all_gene
ESC_HA6935AA_AS	Human	deer_all_gene
ESC_HC7524AA_AS	Poultry	deer_all_gene
ESC_KC0410AA_AS	Poultry	deer_all_gene
ESC_HA6929AA_AS	Human	deer_all_gene
ESC_MC9734AA_AS	Canine	deer_all_gene
ESC_GC8024AA_AS	Human	deer_all_gene
ESC_GC8289AA_AS	Human	deer_all_gene
ESC_DC3038AA_AS	Human	deer_all_gene
ESC_HA6855AA_AS	Human	deer_all_gene
ESC_MC0109AA_AS	Swine	deer_all_gene
ESC_GC7983AA_AS	Human	deer_all_gene
ESC_DC3091AA_AS	Human	deer_all_gene
ESC_HC7138AA_AS	Ovine	deer_all_gene
ESC_HC7457AA_AS	Swine	deer_all_gene
ESC_MC2675AA_AS	Human	deer_all_gene
ESC_FC2831AA_AS	Ovine	deer_all_gene
ESC_MC3189AA_AS	Human	deer_all_gene
ESC_GC8294AA_AS	Human	deer_all_gene
ESC_MC3001AA_AS	Human	deer_all_gene
ESC_GC8321AA_AS	Human	deer_all_gene
ESC_MC2463AA_AS	Human	deer_all_gene
ESC_MC2689AA_AS	Human	deer_all_gene
ESC_GC8388AA_AS	Human	deer_all_gene
ESC_DC3048AA_AS	Canine	deer_all_gene
ESC_HC7260AA_AS	Swine	deer_all_gene
ESC_MC3058AA_AS	Human	deer_all_gene
ESC_HA6894AA_AS	Human	deer_all_gene
ESC_MC3021AA_AS	Human	deer_all_gene
ESC_HC7725AA_AS	Poultry	deer_all_gene
ESC_DC3249AA_AS	Canine	deer_all_gene
ESC_MC3196AA_AS	Human	deer_all_gene
ESC_GC7993AA_AS	Human	deer_all_gene
ESC_DC2959AA_AS	Canine	deer_all_gene
ESC_HA6845AA_AS	Human	deer_all_gene
ESC_GC8003AA_AS	Human	deer_all_gene
ESC_GC8325AA_AS	Human	deer_all_gene
ESC_MC2904AA_AS	Human	deer_all_gene
ESC_GC8317AA_AS	Human	deer_all_gene
ESC_MC2814AA_AS	Human	deer_all_gene
ESC_MC2530AA_AS	Human	deer_all_gene
ESC_KC0492AA_AS	Poultry	deer_all_gene
ESC_MC3002AA_AS	Human	deer_all_gene
ESC_HA6993AA_AS	Human	deer_all_gene
ESC_MC2954AA_AS	Human	deer_all_gene
ESC_HC7215AA_AS	Ovine	deer_all_gene
ESC_MC2885AA_AS	Human	deer_all_gene
ESC_EC9074AA_AS	Bovine	deer_all_gene
ESC_GC8355AA_AS	Human	deer_all_gene
ESC_MC2833AA_AS	Human	deer_all_gene
ESC_LC9646AA_AS	Swine	deer_all_gene
ESC_MC2796AA_AS	Human	deer_all_gene
ESC_HC7723AA_AS	Swine	deer_all_gene
ESC_MC2858AA_AS	Human	deer_all_gene
ESC_LC9900AA_AS	Swine	deer_all_gene
ESC_HC7160AA_AS	Swine	deer_all_gene
ESC_HA6852AA_AS	Human	deer_all_gene
ESC_HC7089AA_AS	Ovine	deer_all_gene
ESC_DC3088AA_AS	Human	deer_all_gene
ESC_MC2998AA_AS	Human	deer_all_gene
ESC_HC7710AA_AS	Swine	swine_all_gene
ESC_MC3098AA_AS	Human	swine_all_gene
ESC_DC3249AA_AS	Canine	swine_all_gene
ESC_MC2994AA_AS	Human	swine_all_gene
ESC_GC8032AA_AS	Human	swine_all_gene
ESC_MC2778AA_AS	Human	swine_all_gene
ESC_MC9674AA_AS	Human	swine_all_gene
ESC_HA6824AA_AS	Human	swine_all_gene
ESC_MC3192AA_AS	Human	swine_all_gene
ESC_HA6975AA_AS	Human	swine_all_gene
ESC_HC7103AA_AS	Poultry	swine_all_gene
ESC_EC9074AA_AS	Bovine	swine_all_gene
ESC_DC3134AA_AS	Human	swine_all_gene
ESC_MC2981AA_AS	Human	swine_all_gene
ESC_FC2759AA_AS	Deer	swine_all_gene
ESC_MC0120AA_AS	Ovine	swine_all_gene
ESC_FC2766AA_AS	Deer	swine_all_gene
ESC_KC0464AA_AS	Ovine	swine_all_gene
ESC_GC8130AA_AS	Human	swine_all_gene
ESC_FC2862AA_AS	Swine	swine_all_gene
ESC_DC3029AA_AS	Human	swine_all_gene
ESC_GC8257AA_AS	Human	swine_all_gene
ESC_MC2697AA_AS	Human	swine_all_gene
ESC_HC7742AA_AS	Swine	swine_all_gene
ESC_HA6886AA_AS	Human	swine_all_gene
ESC_HC7254AA_AS	Ovine	swine_all_gene
ESC_HC7092AA_AS	Swine	swine_all_gene
ESC_LC9882AA_AS	Ovine	swine_all_gene
ESC_FC2837AA_AS	Ovine	swine_all_gene
ESC_HC7529AA_AS	Swine	swine_all_gene
ESC_KC0417AA_AS	Poultry	swine_all_gene
ESC_FC2752AA_AS	Deer	swine_all_gene
ESC_GC7971AA_AS	Human	swine_all_gene
ESC_FC2692AA_AS	Deer	swine_all_gene
ESC_HC7438AA_AS	Swine	swine_all_gene
ESC_GC8052AA_AS	Human	swine_all_gene
ESC_MC3047AA_AS	Human	swine_all_gene
ESC_MC3142AA_AS	Human	swine_all_gene
ESC_HC7707AA_AS	Ovine	swine_all_gene
ESC_KC0510AA_AS	Ovine	swine_all_gene
ESC_MC2658AA_AS	Human	swine_all_gene
ESC_FC2951AA_AS	Swine	swine_all_gene
ESC_HC7667AA_AS	Swine	swine_all_gene
ESC_MC2956AA_AS	Human	swine_all_gene
ESC_HC7165AA_AS	Swine	swine_all_gene
ESC_KC0378AA_AS	Bovine	swine_all_gene
ESC_GC7984AA_AS	Human	swine_all_gene
ESC_MC2966AA_AS	Human	swine_all_gene
ESC_LC2559AA_AS	Ovine	swine_all_gene
ESC_LC9895AA_AS	Ovine	swine_all_gene
ESC_LC9647AA_AS	Bovine	swine_all_gene
ESC_GC8283AA_AS	Human	swine_all_gene
ESC_GC8059AA_AS	Human	swine_all_gene
ESC_GC8296AA_AS	Human	swine_all_gene
ESC_MC2684AA_AS	Human	swine_all_gene
ESC_DC3098AA_AS	Human	swine_all_gene
ESC_DC3233AA_AS	Canine	swine_all_gene
ESC_MC3017AA_AS	Human	swine_all_gene
ESC_DC3089AA_AS	Human	swine_all_gene
ESC_GC8246AA_AS	Human	swine_all_gene
ESC_HC7539AA_AS	Bovine	swine_all_gene
ESC_EC9073AA_AS	Bovine	swine_all_gene
ESC_KC0456AA_AS	Poultry	swine_all_gene
ESC_HA6870AA_AS	Human	swine_all_gene
ESC_MC2637AA_AS	Human	swine_all_gene
ESC_HA6931AA_AS	Human	swine_all_gene
ESC_KC0463AA_AS	Bovine	swine_all_gene
ESC_MC2624AA_AS	Human	swine_all_gene
ESC_GC8262AA_AS	Human	swine_all_gene
ESC_EC9091AA_AS	Ovine	swine_all_gene
ESC_MC3117AA_AS	Human	swine_all_gene
ESC_MC3055AA_AS	Human	swine_all_gene
ESC_MC2564AA_AS	Human	swine_all_gene
ESC_DC3138AA_AS	Human	swine_all_gene
ESC_MC2429AA_AS	Human	swine_all_gene
ESC_HC7521AA_AS	Swine	swine_all_gene
ESC_LC2295AA_AS	Ovine	swine_all_gene
ESC_GC8428AA_AS	Human	swine_all_gene
ESC_DC3005AA_AS	Canine	swine_all_gene
ESC_MC2813AA_AS	Human	swine_all_gene
ESC_DC3251AA_AS	Canine	swine_all_gene
ESC_MC2951AA_AS	Human	swine_all_gene
ESC_HC7436AA_AS	Bovine	swine_all_gene
ESC_HC7527AA_AS	Swine	swine_all_gene
ESC_MC0132AA_AS	Bovine	swine_all_gene
ESC_MC2608AA_AS	Human	swine_all_gene
ESC_HC7212AA_AS	Swine	swine_all_gene
ESC_GC8350AA_AS	Human	swine_all_gene
ESC_KC0403AA_AS	Poultry	swine_all_gene
ESC_FC2748AA_AS	Deer	swine_all_gene
ESC_HC7540AA_AS	Bovine	swine_all_gene
ESC_DC3046AA_AS	Canine	swine_all_gene
ESC_KC0375AA_AS	Bovine	swine_all_gene
ESC_HC7145AA_AS	Swine	swine_all_gene
ESC_HC7255AA_AS	Swine	swine_all_gene
ESC_KC0399AA_AS	Poultry	swine_all_gene
ESC_KC0427AA_AS	Bovine	swine_all_gene
ESC_GC8213AA_AS	Human	swine_all_gene
ESC_MC9642AA_AS	Human	swine_all_gene
ESC_GC7995AA_AS	Human	swine_all_gene
ESC_GC8250AA_AS	Human	swine_all_gene
ESC_GC8148AA_AS	Human	swine_all_gene
ESC_MC2828AA_AS	Human	swine_all_gene
ESC_GC8410AA_AS	Human	swine_all_gene
ESC_GC8103AA_AS	Human	swine_all_gene
ESC_MC2852AA_AS	Human	swine_all_gene
ESC_FC2682AA_AS	Deer	swine_all_gene
ESC_DC3193AA_AS	Human	swine_all_gene
ESC_MC3069AA_AS	Human	swine_all_gene
ESC_FC2073AA_AS	Deer	swine_all_gene
ESC_HA6843AA_AS	Human	swine_all_gene
ESC_MC3107AA_AS	Human	swine_all_gene
ESC_MC2720AA_AS	Human	swine_all_gene
ESC_HC7483AA_AS	Ovine	swine_all_gene
ESC_GC8102AA_AS	Human	swine_all_gene
ESC_MC2687AA_AS	Human	swine_all_gene
ESC_DC3092AA_AS	Human	swine_all_gene
ESC_FC2812AA_AS	Deer	swine_all_gene
ESC_GC8371AA_AS	Human	swine_all_gene
ESC_KC0493AA_AS	Ovine	swine_all_gene
ESC_GC8329AA_AS	Human	swine_all_gene
ESC_GC8060AA_AS	Human	swine_all_gene
ESC_LC9651AA_AS	Ovine	swine_all_gene
ESC_MC2827AA_AS	Human	swine_all_gene
ESC_GC8411AA_AS	Human	swine_all_gene
ESC_HC7718AA_AS	Poultry	swine_all_gene
ESC_FC2801AA_AS	Deer	swine_all_gene
ESC_HC7260AA_AS	Swine	swine_all_gene
ESC_HA7002AA_AS	Human	swine_all_gene
ESC_HC7101AA_AS	Poultry	swine_all_gene
ESC_HC7576AA_AS	Bovine	swine_all_gene
ESC_HC7678AA_AS	Swine	swine_all_gene
ESC_KC0526AA_AS	Poultry	swine_all_gene
ESC_KC0461AA_AS	Poultry	swine_all_gene
ESC_MC2967AA_AS	Human	swine_all_gene
ESC_MC2456AA_AS	Human	swine_all_gene
ESC_HA6972AA_AS	Human	swine_all_gene
ESC_HA6907AA_AS	Human	swine_all_gene
ESC_MC3075AA_AS	Human	swine_all_gene
ESC_LC9721AA_AS	Swine	swine_all_gene
ESC_MC2540AA_AS	Human	swine_all_gene
ESC_MC2422AA_AS	Human	swine_all_gene
ESC_LC9591AA_AS	Ovine	swine_all_gene
ESC_MC3177AA_AS	Human	swine_all_gene
ESC_HC7178AA_AS	Swine	swine_all_gene
ESC_MC3132AA_AS	Human	swine_all_gene
ESC_GC8330AA_AS	Human	swine_all_gene
ESC_MC2406AA_AS	Human	swine_all_gene
ESC_HA6904AA_AS	Human	swine_all_gene
ESC_HC7225AA_AS	Swine	swine_all_gene
ESC_DC3206AA_AS	Canine	swine_all_gene
ESC_MC3086AA_AS	Human	swine_all_gene
ESC_HA6878AA_AS	Human	swine_all_gene
ESC_KC0525AA_AS	Ovine	swine_all_gene
ESC_MC2748AA_AS	Human	swine_all_gene
ESC_MC2874AA_AS	Human	swine_all_gene
ESC_FC2096AA_AS	Deer	swine_all_gene
ESC_HC7695AA_AS	Bovine	swine_all_gene
ESC_MC2570AA_AS	Human	swine_all_gene
ESC_GC8256AA_AS	Human	swine_all_gene
ESC_GC8312AA_AS	Human	swine_all_gene
ESC_HC7432AA_AS	Swine	swine_all_gene
ESC_EC9089AA_AS	Ovine	swine_all_gene
ESC_MC2447AA_AS	Human	swine_all_gene
ESC_LC9570AA_AS	Bovine	swine_all_gene
ESC_FC2792AA_AS	Deer	swine_all_gene
ESC_HA6935AA_AS	Human	swine_all_gene
ESC_HC7267AA_AS	Bovine	swine_all_gene
ESC_GC8153AA_AS	Human	swine_all_gene
ESC_MC9703AA_AS	Human	swine_all_gene
ESC_MC9661AA_AS	Human	swine_all_gene
ESC_MC0139AA_AS	Swine	swine_all_gene
ESC_DC3157AA_AS	Human	swine_all_gene
ESC_FC2056AA_AS	Deer	swine_all_gene
ESC_MC9677AA_AS	Human	swine_all_gene
ESC_FC2093AA_AS	Deer	swine_all_gene
ESC_MC3161AA_AS	Human	swine_all_gene
ESC_DC3034AA_AS	Canine	swine_all_gene
ESC_HC7135AA_AS	Poultry	swine_all_gene
ESC_LC9606AA_AS	Ovine	swine_all_gene
ESC_HC7256AA_AS	Bovine	swine_all_gene
ESC_MC9654AA_AS	Human	swine_all_gene
ESC_HC7800AA_AS	Swine	swine_all_gene
ESC_MC2626AA_AS	Human	swine_all_gene
ESC_HC7585AA_AS	Swine	swine_all_gene
ESC_LC9834AA_AS	Ovine	swine_all_gene
ESC_GC8357AA_AS	Human	swine_all_gene
ESC_MC2829AA_AS	Human	swine_all_gene
ESC_HC7180AA_AS	Poultry	swine_all_gene
ESC_FC2779AA_AS	Deer	swine_all_gene
ESC_DC3254AA_AS	Canine	swine_all_gene
ESC_MC2454AA_AS	Human	swine_all_gene
ESC_MC3146AA_AS	Human	swine_all_gene
ESC_MC9710AA_AS	Human	swine_all_gene
ESC_MC0106AA_AS	Swine	swine_all_gene
ESC_HC7454AA_AS	Bovine	swine_all_gene
ESC_HC7175AA_AS	Ovine	swine_all_gene
ESC_LC9833AA_AS	Swine	swine_all_gene
ESC_KC0442AA_AS	Poultry	swine_all_gene
ESC_KC0409AA_AS	Poultry	swine_all_gene
ESC_FC2060AA_AS	Deer	swine_all_gene
ESC_HC7243AA_AS	Bovine	swine_all_gene
ESC_MC2989AA_AS	Human	swine_all_gene
ESC_MC3609AA_AS	Human	swine_all_gene
ESC_DC3232AA_AS	Canine	swine_all_gene
ESC_MC9632AA_AS	Human	swine_all_gene
ESC_LC9562AA_AS	Ovine	swine_all_gene
ESC_MC3148AA_AS	Human	swine_all_gene
ESC_HA6997AA_AS	Human	swine_all_gene
ESC_MC2530AA_AS	Human	swine_all_gene
ESC_FC2646AA_AS	Deer	swine_all_gene
ESC_HA6922AA_AS	Human	swine_all_gene
ESC_LC9884AA_AS	Ovine	swine_all_gene
ESC_GC8176AA_AS	Human	swine_all_gene
ESC_DC3253AA_AS	Canine	swine_all_gene
ESC_HC7451AA_AS	Bovine	swine_all_gene
ESC_HC7149AA_AS	Poultry	swine_all_gene
ESC_GC8304AA_AS	Human	swine_all_gene
ESC_MC2807AA_AS	Human	swine_all_gene
ESC_MC2974AA_AS	Human	swine_all_gene
ESC_LC9861AA_AS	Bovine	swine_all_gene
ESC_MC3191AA_AS	Human	swine_all_gene
ESC_MC3082AA_AS	Human	swine_all_gene
ESC_HC7589AA_AS	Ovine	swine_all_gene
ESC_HA6993AA_AS	Human	swine_all_gene
ESC_GC8155AA_AS	Human	swine_all_gene
ESC_FC2915AA_AS	Poultry	swine_all_gene
ESC_GC8259AA_AS	Human	swine_all_gene
ESC_HC7599AA_AS	Bovine	swine_all_gene
ESC_MC2904AA_AS	Human	swine_all_gene
ESC_MC2961AA_AS	Human	swine_all_gene
ESC_DC3197AA_AS	Human	swine_all_gene
ESC_HC7111AA_AS	Poultry	swine_all_gene
ESC_MC2776AA_AS	Human	swine_all_gene
ESC_GC7656AA_AS	Human	swine_all_gene
ESC_LC9710AA_AS	Ovine	swine_all_gene
ESC_FC2789AA_AS	Deer	swine_all_gene
ESC_MC2576AA_AS	Human	swine_all_gene
ESC_FC2799AA_AS	Deer	swine_all_gene
ESC_MC2635AA_AS	Human	swine_all_gene
ESC_MC9722AA_AS	Human	swine_all_gene
ESC_DC3135AA_AS	Human	swine_all_gene
ESC_MC2699AA_AS	Human	swine_all_gene
ESC_DC2988AA_AS	Canine	swine_all_gene
ESC_MC0148AA_AS	Bovine	swine_all_gene
ESC_FC2791AA_AS	Deer	swine_all_gene
ESC_MC2799AA_AS	Human	swine_all_gene
ESC_GC8261AA_AS	Human	swine_all_gene
ESC_DC3053AA_AS	Human	swine_all_gene
ESC_HC7704AA_AS	Bovine	swine_all_gene
ESC_MC3039AA_AS	Human	swine_all_gene
ESC_HA6900AA_AS	Human	swine_all_gene
ESC_LC9734AA_AS	Swine	swine_all_gene
ESC_MC3009AA_AS	Human	swine_all_gene
ESC_HC7117AA_AS	Poultry	swine_all_gene
ESC_MC9682AA_AS	Human	swine_all_gene
ESC_HA7331AA_AS	Human	swine_all_gene
ESC_MC2724AA_AS	Human	swine_all_gene
ESC_EC9095AA_AS	Ovine	swine_all_gene
ESC_MC2979AA_AS	Human	swine_all_gene
ESC_GC8228AA_AS	Human	swine_all_gene
ESC_EC9082AA_AS	Bovine	swine_all_gene
ESC_LC9967AA_AS	Bovine	swine_all_gene
ESC_GC8225AA_AS	Human	swine_all_gene
ESC_MC9669AA_AS	Human	swine_all_gene
ESC_GC8031AA_AS	Human	swine_all_gene
ESC_MC2541AA_AS	Human	swine_all_gene
ESC_HA6968AA_AS	Human	swine_all_gene
ESC_HA7333AA_AS	Human	swine_all_gene
ESC_MC2986AA_AS	Human	swine_all_gene
ESC_MC2814AA_AS	Human	swine_all_gene
ESC_HC7562AA_AS	Bovine	swine_all_gene
ESC_HA6880AA_AS	Human	swine_all_gene
ESC_HC7610AA_AS	Bovine	swine_all_gene
ESC_HC7612AA_AS	Bovine	swine_all_gene
ESC_FC2741AA_AS	Deer	swine_all_gene
ESC_MC3052AA_AS	Human	swine_all_gene
ESC_HC7475AA_AS	Swine	swine_all_gene
ESC_HC7548AA_AS	Swine	swine_all_gene
ESC_LC9559AA_AS	Ovine	swine_all_gene
ESC_MC2415AA_AS	Human	swine_all_gene
ESC_FC2830AA_AS	Ovine	swine_all_gene
ESC_MC2734AA_AS	Human	swine_all_gene
ESC_MC3145AA_AS	Human	swine_all_gene
ESC_HC7191AA_AS	Ovine	swine_all_gene
ESC_HC7218AA_AS	Ovine	swine_all_gene
ESC_GC8002AA_AS	Human	swine_all_gene
ESC_GC8199AA_AS	Human	swine_all_gene
ESC_GC8306AA_AS	Human	swine_all_gene
ESC_GC8003AA_AS	Human	swine_all_gene
ESC_HC7685AA_AS	Poultry	swine_all_gene
ESC_MC2766AA_AS	Human	swine_all_gene
ESC_MC2710AA_AS	Human	swine_all_gene
ESC_LC9883AA_AS	Ovine	swine_all_gene
ESC_HC7559AA_AS	Bovine	swine_all_gene
ESC_LC9972AA_AS	Swine	swine_all_gene
ESC_GC8175AA_AS	Human	swine_all_gene
ESC_GC8128AA_AS	Human	swine_all_gene
ESC_GC8311AA_AS	Human	swine_all_gene
ESC_FC2852AA_AS	Ovine	swine_all_gene
ESC_DC2960AA_AS	Canine	swine_all_gene
ESC_MC2625AA_AS	Human	swine_all_gene
ESC_EC9100AA_AS	Bovine	swine_all_gene
ESC_GC8433AA_AS	Human	swine_all_gene
ESC_HA6970AA_AS	Human	swine_all_gene
ESC_MC2884AA_AS	Human	swine_all_gene
ESC_MC3141AA_AS	Human	swine_all_gene
ESC_MC2993AA_AS	Human	swine_all_gene
ESC_HC7402AA_AS	Ovine	swine_all_gene
ESC_KC0381AA_AS	Poultry	swine_all_gene
ESC_GC8319AA_AS	Human	swine_all_gene
ESC_HC7682AA_AS	Bovine	swine_all_gene
ESC_GC8016AA_AS	Human	swine_all_gene
ESC_HA6905AA_AS	Human	swine_all_gene
ESC_FC2787AA_AS	Deer	swine_all_gene
ESC_LC9870AA_AS	Ovine	swine_all_gene
ESC_EC9093AA_AS	Ovine	swine_all_gene
ESC_FC2095AA_AS	Deer	swine_all_gene
ESC_LC9848AA_AS	Ovine	swine_all_gene
ESC_MC2525AA_AS	Human	swine_all_gene
ESC_MC2926AA_AS	Human	swine_all_gene
ESC_MC9668AA_AS	Human	swine_all_gene
ESC_FC2867AA_AS	Swine	swine_all_gene
ESC_GC8163AA_AS	Human	swine_all_gene
ESC_GC8224AA_AS	Human	swine_all_gene
ESC_FC2777AA_AS	Deer	swine_all_gene
ESC_MC3136AA_AS	Human	swine_all_gene
ESC_LC9708AA_AS	Bovine	swine_all_gene
ESC_LC9590AA_AS	Bovine	swine_all_gene
ESC_MC3071AA_AS	Human	swine_all_gene
ESC_FC2776AA_AS	Deer	swine_all_gene
ESC_MC9714AA_AS	Human	swine_all_gene
ESC_MC0144AA_AS	Swine	swine_all_gene
ESC_HC7161AA_AS	Swine	swine_all_gene
ESC_MC2756AA_AS	Human	swine_all_gene
ESC_KC0486AA_AS	Ovine	swine_all_gene
ESC_MC2719AA_AS	Human	swine_all_gene
ESC_HC7442AA_AS	Swine	swine_all_gene
ESC_MC2983AA_AS	Human	swine_all_gene
ESC_MC3060AA_AS	Human	swine_all_gene
ESC_GC8297AA_AS	Human	swine_all_gene
ESC_HC7430AA_AS	Ovine	swine_all_gene
ESC_GC8286AA_AS	Human	swine_all_gene
ESC_FC2732AA_AS	Deer	swine_all_gene
ESC_MC2858AA_AS	Human	swine_all_gene
ESC_MC2423AA_AS	Human	swine_all_gene
ESC_KC0391AA_AS	Poultry	swine_all_gene
ESC_DC3124AA_AS	Human	swine_all_gene
ESC_DC3173AA_AS	Canine	swine_all_gene
ESC_HC7420AA_AS	Swine	swine_all_gene
ESC_HA6991AA_AS	Human	swine_all_gene
ESC_HC7555AA_AS	Ovine	swine_all_gene
ESC_GC8038AA_AS	Human	swine_all_gene
ESC_LC9966AA_AS	Bovine	swine_all_gene
ESC_FC2716AA_AS	Deer	swine_all_gene
ESC_HC7741AA_AS	Swine	swine_all_gene
ESC_GC8076AA_AS	Human	swine_all_gene
ESC_HC7138AA_AS	Ovine	swine_all_gene
ESC_DC3048AA_AS	Canine	swine_all_gene
ESC_HA6832AA_AS	Human	swine_all_gene
ESC_GC8268AA_AS	Human	swine_all_gene
ESC_GC8039AA_AS	Human	swine_all_gene
ESC_GC8338AA_AS	Human	swine_all_gene
ESC_HA6888AA_AS	Human	swine_all_gene
ESC_GC8260AA_AS	Human	swine_all_gene
ESC_GC8393AA_AS	Human	swine_all_gene
ESC_GC8161AA_AS	Human	swine_all_gene
ESC_HA6974AA_AS	Human	swine_all_gene
ESC_MC2782AA_AS	Human	swine_all_gene
ESC_GC8258AA_AS	Human	swine_all_gene
ESC_HA6827AA_AS	Human	swine_all_gene
ESC_DC3172AA_AS	Canine	swine_all_gene
ESC_DC2959AA_AS	Canine	swine_all_gene
ESC_HC7241AA_AS	Ovine	swine_all_gene
ESC_GC8403AA_AS	Human	swine_all_gene
ESC_DC3189AA_AS	Human	swine_all_gene
ESC_HA6854AA_AS	Human	swine_all_gene
ESC_FC2739AA_AS	Deer	swine_all_gene
ESC_LC9969AA_AS	Bovine	swine_all_gene
ESC_HC7113AA_AS	Swine	swine_all_gene
ESC_MC2840AA_AS	Human	swine_all_gene
ESC_HC7528AA_AS	Poultry	swine_all_gene
ESC_HC7177AA_AS	Ovine	swine_all_gene
ESC_GC8238AA_AS	Human	swine_all_gene
ESC_KC0459AA_AS	Bovine	swine_all_gene
ESC_HC7124AA_AS	Ovine	swine_all_gene
ESC_GC7979AA_AS	Human	swine_all_gene
ESC_HC7414AA_AS	Poultry	swine_all_gene
ESC_MC2825AA_AS	Human	swine_all_gene
ESC_FC2930AA_AS	Poultry	swine_all_gene
ESC_GC8241AA_AS	Human	swine_all_gene
ESC_HC7088AA_AS	Ovine	swine_all_gene
ESC_KC0408AA_AS	Poultry	swine_all_gene
ESC_GC8418AA_AS	Human	swine_all_gene
ESC_HC7544AA_AS	Ovine	swine_all_gene
ESC_GC8119AA_AS	Human	swine_all_gene
ESC_MC2543AA_AS	Human	swine_all_gene
ESC_HC7425AA_AS	Bovine	swine_all_gene
ESC_FC2743AA_AS	Deer	swine_all_gene
ESC_FC2824AA_AS	Deer	swine_all_gene
ESC_MC3080AA_AS	Human	swine_all_gene
ESC_LC9829AA_AS	Swine	swine_all_gene
ESC_GC8189AA_AS	Human	swine_all_gene
ESC_MC9738AA_AS	Canine	swine_all_gene
ESC_HC7142AA_AS	Swine	swine_all_gene
ESC_MC9688AA_AS	Human	swine_all_gene
ESC_HC7413AA_AS	Poultry	swine_all_gene
ESC_DC2973AA_AS	Canine	swine_all_gene
ESC_HC7407AA_AS	Swine	swine_all_gene
ESC_DC3038AA_AS	Human	swine_all_gene
ESC_HA6828AA_AS	Human	swine_all_gene
ESC_MC2995AA_AS	Human	swine_all_gene
ESC_MC2444AA_AS	Human	swine_all_gene
ESC_HA6953AA_AS	Human	swine_all_gene
ESC_MC2653AA_AS	Human	swine_all_gene
ESC_MC2755AA_AS	Human	swine_all_gene
ESC_MC3021AA_AS	Human	swine_all_gene
ESC_HC7158AA_AS	Ovine	swine_all_gene
ESC_GC8185AA_AS	Human	swine_all_gene
ESC_HC7676AA_AS	Swine	swine_all_gene
ESC_FC2775AA_AS	Deer	swine_all_gene
ESC_EC9075AA_AS	Bovine	swine_all_gene
ESC_MC3027AA_AS	Human	swine_all_gene
ESC_DC2976AA_AS	Canine	swine_all_gene
ESC_MC2627AA_AS	Human	swine_all_gene
ESC_GC8101AA_AS	Human	swine_all_gene
ESC_FC2827AA_AS	Ovine	swine_all_gene
ESC_MC2638AA_AS	Human	swine_all_gene
ESC_MC2418AA_AS	Human	swine_all_gene
ESC_FC2652AA_AS	Deer	swine_all_gene
ESC_MC3014AA_AS	Human	swine_all_gene
ESC_GC8242AA_AS	Human	swine_all_gene
ESC_MC3179AA_AS	Human	swine_all_gene
ESC_GC8385AA_AS	Human	swine_all_gene
ESC_HA6995AA_AS	Human	swine_all_gene
ESC_LC9712AA_AS	Swine	swine_all_gene
ESC_HC7154AA_AS	Ovine	swine_all_gene
ESC_MC3046AA_AS	Human	swine_all_gene
ESC_DC3209AA_AS	Canine	swine_all_gene
ESC_MC9662AA_AS	Human	swine_all_gene
ESC_GC8150AA_AS	Human	swine_all_gene
ESC_LC9868AA_AS	Ovine	swine_all_gene
ESC_GC8265AA_AS	Human	swine_all_gene
ESC_LC9592AA_AS	Ovine	swine_all_gene
ESC_MC9656AA_AS	Human	swine_all_gene
ESC_KC4437AA_AS	Canine	swine_all_gene
ESC_HC7132AA_AS	Bovine	swine_all_gene
ESC_LC9875AA_AS	Ovine	swine_all_gene
ESC_GC8431AA_AS	Human	swine_all_gene
ESC_MC3129AA_AS	Human	swine_all_gene
ESC_MC9683AA_AS	Human	swine_all_gene
ESC_HC7558AA_AS	Bovine	swine_all_gene
ESC_GC8065AA_AS	Human	swine_all_gene
ESC_LC9973AA_AS	Ovine	swine_all_gene
ESC_LC9602AA_AS	Swine	swine_all_gene
ESC_MC2950AA_AS	Human	swine_all_gene
ESC_HC7173AA_AS	Ovine	swine_all_gene
ESC_HC7208AA_AS	Poultry	swine_all_gene
ESC_GC8160AA_AS	Human	swine_all_gene
ESC_HA6912AA_AS	Human	swine_all_gene
ESC_LC9830AA_AS	Bovine	swine_all_gene
ESC_MC3074AA_AS	Human	swine_all_gene
ESC_MC2946AA_AS	Human	swine_all_gene
ESC_GC8328AA_AS	Human	swine_all_gene
ESC_FC2893AA_AS	Poultry	swine_all_gene
ESC_KC0444AA_AS	Poultry	swine_all_gene
ESC_DC3091AA_AS	Human	swine_all_gene
ESC_GC8294AA_AS	Human	swine_all_gene
ESC_MC2640AA_AS	Human	swine_all_gene
ESC_KC0397AA_AS	Bovine	swine_all_gene
ESC_LC9580AA_AS	Swine	swine_all_gene
ESC_MC3124AA_AS	Human	swine_all_gene
ESC_GC8333AA_AS	Human	swine_all_gene
ESC_MC3096AA_AS	Human	swine_all_gene
ESC_GC8112AA_AS	Human	swine_all_gene
ESC_HA6945AA_AS	Human	swine_all_gene
ESC_GC8107AA_AS	Human	swine_all_gene
ESC_EC9085AA_AS	Bovine	swine_all_gene
ESC_HC7090AA_AS	Ovine	swine_all_gene
ESC_FC2922AA_AS	Poultry	swine_all_gene
ESC_DC3112AA_AS	Canine	swine_all_gene
ESC_HC7516AA_AS	Swine	swine_all_gene
ESC_MC2461AA_AS	Human	swine_all_gene
ESC_HA6925AA_AS	Human	swine_all_gene
ESC_FC2694AA_AS	Deer	swine_all_gene
ESC_KC0404AA_AS	Poultry	swine_all_gene
ESC_GC8099AA_AS	Human	swine_all_gene
ESC_HC7683AA_AS	Ovine	swine_all_gene
ESC_HA6947AA_AS	Human	swine_all_gene
ESC_GC8379AA_AS	Human	swine_all_gene
ESC_FC2688AA_AS	Deer	swine_all_gene
ESC_DC3011AA_AS	Canine	swine_all_gene
ESC_HC7403AA_AS	Ovine	swine_all_gene
ESC_HC7590AA_AS	Ovine	swine_all_gene
ESC_MC2452AA_AS	Human	swine_all_gene
ESC_GC8127AA_AS	Human	swine_all_gene
ESC_HC7491AA_AS	Swine	swine_all_gene
ESC_EC9067AA_AS	Bovine	swine_all_gene
ESC_MC2522AA_AS	Human	swine_all_gene
ESC_MC2471AA_AS	Human	swine_all_gene
ESC_HC7115AA_AS	Poultry	swine_all_gene
ESC_GC8015AA_AS	Human	swine_all_gene
ESC_DC2969AA_AS	Canine	swine_all_gene
ESC_FC2701AA_AS	Deer	swine_all_gene
ESC_FC2783AA_AS	Deer	swine_all_gene
ESC_GC8345AA_AS	Human	swine_all_gene
ESC_GC8376AA_AS	Human	swine_all_gene
ESC_MC9649AA_AS	Human	swine_all_gene
ESC_LC9574AA_AS	Ovine	swine_all_gene
ESC_HC7473AA_AS	Ovine	swine_all_gene
ESC_MC3152AA_AS	Human	swine_all_gene
ESC_MC3028AA_AS	Human	swine_all_gene
ESC_HA6823AA_AS	Human	swine_all_gene
ESC_MC2816AA_AS	Human	swine_all_gene
ESC_MC2516AA_AS	Human	swine_all_gene
ESC_FC2803AA_AS	Deer	swine_all_gene
ESC_DC2965AA_AS	Canine	swine_all_gene
ESC_MC9711AA_AS	Human	swine_all_gene
ESC_FC2814AA_AS	Deer	swine_all_gene
ESC_MC0109AA_AS	Swine	swine_all_gene
ESC_HC7518AA_AS	Ovine	swine_all_gene
ESC_LC9564AA_AS	Ovine	swine_all_gene
ESC_HA6894AA_AS	Human	swine_all_gene
ESC_GC8097AA_AS	Human	swine_all_gene
ESC_MC2677AA_AS	Human	swine_all_gene
ESC_HC7694AA_AS	Bovine	swine_all_gene
ESC_MC3183AA_AS	Human	swine_all_gene
ESC_HC7249AA_AS	Poultry	swine_all_gene
ESC_HC7443AA_AS	Ovine	swine_all_gene
ESC_HC7611AA_AS	Poultry	swine_all_gene
ESC_HC7147AA_AS	Poultry	swine_all_gene
ESC_FC2829AA_AS	Ovine	swine_all_gene
ESC_MC9670AA_AS	Human	swine_all_gene
ESC_MC2736AA_AS	Human	swine_all_gene
ESC_HC7480AA_AS	Bovine	swine_all_gene
ESC_HA6848AA_AS	Human	swine_all_gene
ESC_HA6929AA_AS	Human	swine_all_gene
ESC_HC7082AA_AS	Poultry	swine_all_gene
ESC_MC2861AA_AS	Human	swine_all_gene
ESC_GC8073AA_AS	Human	swine_all_gene
ESC_MC0113AA_AS	Bovine	swine_all_gene
ESC_MC2786AA_AS	Human	swine_all_gene
ESC_MC2694AA_AS	Human	swine_all_gene
ESC_HA7004AA_AS	Human	swine_all_gene
ESC_MC2448AA_AS	Human	swine_all_gene
ESC_LC9842AA_AS	Swine	swine_all_gene
ESC_MC2552AA_AS	Human	swine_all_gene
ESC_FC2689AA_AS	Deer	swine_all_gene
ESC_LC9572AA_AS	Bovine	swine_all_gene
ESC_HC7162AA_AS	Swine	swine_all_gene
ESC_KC0542AA_AS	Ovine	swine_all_gene
ESC_EC9065AA_AS	Bovine	swine_all_gene
ESC_GC8396AA_AS	Human	swine_all_gene
ESC_HC7099AA_AS	Bovine	swine_all_gene
ESC_MC2551AA_AS	Human	swine_all_gene
ESC_KC0475AA_AS	Ovine	swine_all_gene
ESC_MC3057AA_AS	Human	swine_all_gene
ESC_FC2870AA_AS	Swine	swine_all_gene
ESC_GC8087AA_AS	Human	swine_all_gene
ESC_LC9836AA_AS	Swine	canine_livestock_gene
ESC_HC7725AA_AS	Poultry	canine_livestock_gene
ESC_MC0131AA_AS	Bovine	canine_livestock_gene
ESC_EC9074AA_AS	Bovine	canine_livestock_gene
ESC_HC7466AA_AS	Bovine	canine_livestock_gene
ESC_HC7122AA_AS	Ovine	canine_livestock_gene
ESC_FC2741AA_AS	Deer	canine_livestock_gene
ESC_LC9868AA_AS	Ovine	canine_livestock_gene
ESC_KC0418AA_AS	Bovine	canine_livestock_gene
ESC_DC3102AA_AS	Canine	canine_livestock_gene
ESC_MC0114AA_AS	Ovine	canine_livestock_gene
ESC_HC7432AA_AS	Swine	canine_livestock_gene
ESC_LC9971AA_AS	Ovine	canine_livestock_gene
ESC_HC7183AA_AS	Bovine	canine_livestock_gene
ESC_FC2854AA_AS	Ovine	canine_livestock_gene
ESC_HC7256AA_AS	Bovine	canine_livestock_gene
ESC_LC9833AA_AS	Swine	canine_livestock_gene
ESC_DC2977AA_AS	Canine	canine_livestock_gene
ESC_LC9707AA_AS	Ovine	canine_livestock_gene
ESC_FC2755AA_AS	Deer	canine_livestock_gene
ESC_HC7682AA_AS	Bovine	canine_livestock_gene
ESC_HC7695AA_AS	Bovine	canine_livestock_gene
ESC_LC9837AA_AS	Swine	canine_livestock_gene
ESC_HC7263AA_AS	Poultry	canine_livestock_gene
ESC_MC0121AA_AS	Swine	canine_livestock_gene
ESC_FC2770AA_AS	Deer	canine_livestock_gene
ESC_FC2669AA_AS	Deer	canine_livestock_gene
ESC_DC3069AA_AS	Canine	canine_livestock_gene
ESC_DC2962AA_AS	Canine	canine_livestock_gene
ESC_FC2099AA_AS	Deer	canine_livestock_gene
ESC_FC2857AA_AS	Ovine	canine_livestock_gene
ESC_MC9745AA_AS	Canine	canine_livestock_gene
ESC_LC9907AA_AS	Bovine	canine_livestock_gene
ESC_HC7140AA_AS	Ovine	canine_livestock_gene
ESC_DC2972AA_AS	Canine	canine_livestock_gene
ESC_DC3172AA_AS	Canine	canine_livestock_gene
ESC_HC7205AA_AS	Bovine	canine_livestock_gene
ESC_FC2790AA_AS	Deer	canine_livestock_gene
ESC_DC3251AA_AS	Canine	canine_livestock_gene
ESC_LC9968AA_AS	Bovine	canine_livestock_gene
ESC_KC4440AA_AS	Canine	canine_livestock_gene
ESC_FC2827AA_AS	Ovine	canine_livestock_gene
ESC_EC9071AA_AS	Bovine	canine_livestock_gene
ESC_KC0555AA_AS	Ovine	canine_livestock_gene
ESC_LC2461AA_AS	Ovine	canine_livestock_gene
ESC_LC2291AA_AS	Ovine	canine_livestock_gene
ESC_DC2978AA_AS	Canine	canine_livestock_gene
ESC_DC3116AA_AS	Canine	canine_livestock_gene
ESC_HC7717AA_AS	Poultry	canine_livestock_gene
ESC_HC7121AA_AS	Bovine	canine_livestock_gene
ESC_HC7444AA_AS	Ovine	canine_livestock_gene
ESC_EC9067AA_AS	Bovine	canine_livestock_gene
ESC_HC7429AA_AS	Ovine	canine_livestock_gene
ESC_HC7434AA_AS	Ovine	canine_livestock_gene
ESC_HC7720AA_AS	Poultry	canine_livestock_gene
ESC_FC2647AA_AS	Deer	canine_livestock_gene
ESC_LC9717AA_AS	Ovine	canine_livestock_gene
ESC_HC7591AA_AS	Bovine	canine_livestock_gene
ESC_HC7667AA_AS	Swine	canine_livestock_gene
ESC_FC2878AA_AS	Swine	canine_livestock_gene
ESC_HC7239AA_AS	Ovine	canine_livestock_gene
ESC_FC2915AA_AS	Poultry	canine_livestock_gene
ESC_EC9100AA_AS	Bovine	canine_livestock_gene
ESC_FC2852AA_AS	Ovine	canine_livestock_gene
ESC_HC7113AA_AS	Swine	canine_livestock_gene
ESC_LC9712AA_AS	Swine	canine_livestock_gene
ESC_DC3241AA_AS	Canine	canine_livestock_gene
ESC_LC9887AA_AS	Bovine	canine_livestock_gene
ESC_LC9881AA_AS	Bovine	canine_livestock_gene
ESC_FC2896AA_AS	Poultry	canine_livestock_gene
ESC_LC2560AA_AS	Ovine	canine_livestock_gene
ESC_LC9832AA_AS	Ovine	canine_livestock_gene
ESC_LC2545AA_AS	Ovine	canine_livestock_gene
ESC_FC2078AA_AS	Deer	canine_livestock_gene
ESC_HC7401AA_AS	Poultry	canine_livestock_gene
ESC_HC7262AA_AS	Poultry	canine_livestock_gene
ESC_KC0390AA_AS	Poultry	canine_livestock_gene
ESC_LC2452AA_AS	Ovine	canine_livestock_gene
ESC_LC9578AA_AS	Swine	canine_livestock_gene
ESC_MC0145AA_AS	Bovine	canine_livestock_gene
ESC_HC7186AA_AS	Ovine	canine_livestock_gene
ESC_FC2777AA_AS	Deer	canine_livestock_gene
ESC_FC2687AA_AS	Deer	canine_livestock_gene
ESC_HC7552AA_AS	Bovine	canine_livestock_gene
ESC_HC7144AA_AS	Swine	canine_livestock_gene
ESC_KC0462AA_AS	Poultry	canine_livestock_gene
ESC_HC7665AA_AS	Poultry	canine_livestock_gene
ESC_FC2752AA_AS	Deer	canine_livestock_gene
ESC_HC7731AA_AS	Ovine	canine_livestock_gene
ESC_DC2989AA_AS	Canine	canine_livestock_gene
ESC_LC9866AA_AS	Ovine	canine_livestock_gene
ESC_LC9571AA_AS	Swine	canine_livestock_gene
ESC_FC2745AA_AS	Deer	canine_livestock_gene
ESC_DC3086AA_AS	Canine	canine_livestock_gene
ESC_HC7197AA_AS	Bovine	canine_livestock_gene
ESC_LC9825AA_AS	Bovine	canine_livestock_gene
ESC_KC0492AA_AS	Poultry	canine_livestock_gene
ESC_FC2073AA_AS	Deer	canine_livestock_gene
ESC_DC3011AA_AS	Canine	canine_livestock_gene
ESC_LC9903AA_AS	Swine	canine_livestock_gene
ESC_KC4437AA_AS	Canine	canine_livestock_gene
ESC_HC7127AA_AS	Swine	canine_livestock_gene
ESC_HC7136AA_AS	Poultry	canine_livestock_gene
ESC_LC9850AA_AS	Ovine	canine_livestock_gene
ESC_HC7554AA_AS	Poultry	canine_livestock_gene
ESC_HC7190AA_AS	Bovine	canine_livestock_gene
ESC_LC9856AA_AS	Swine	canine_livestock_gene
ESC_FC2093AA_AS	Deer	canine_livestock_gene
ESC_HC7195AA_AS	Bovine	canine_livestock_gene
ESC_HC7746AA_AS	Ovine	canine_livestock_gene
ESC_KC0420AA_AS	Poultry	canine_livestock_gene
ESC_HC7702AA_AS	Bovine	canine_livestock_gene
ESC_DC3190AA_AS	Canine	canine_livestock_gene
ESC_KC0486AA_AS	Ovine	canine_livestock_gene
ESC_LC9725AA_AS	Ovine	canine_livestock_gene
ESC_HC7475AA_AS	Swine	canine_livestock_gene
ESC_LC9653AA_AS	Swine	canine_livestock_gene
ESC_HC7220AA_AS	Ovine	canine_livestock_gene
ESC_FC2774AA_AS	Deer	canine_livestock_gene
ESC_HC7471AA_AS	Swine	canine_livestock_gene
ESC_FC2821AA_AS	Deer	canine_livestock_gene
ESC_LC2443AA_AS	Ovine	canine_livestock_gene
ESC_HC7170AA_AS	Ovine	canine_livestock_gene
ESC_FC2095AA_AS	Deer	canine_livestock_gene
ESC_LC9830AA_AS	Bovine	canine_livestock_gene
ESC_HC7178AA_AS	Swine	canine_livestock_gene
ESC_HC7111AA_AS	Poultry	canine_livestock_gene
ESC_FC2735AA_AS	Deer	canine_livestock_gene
ESC_DC3223AA_AS	Canine	canine_livestock_gene
ESC_HC7099AA_AS	Bovine	canine_livestock_gene
ESC_FC2664AA_AS	Deer	canine_livestock_gene
ESC_LC9606AA_AS	Ovine	canine_livestock_gene
ESC_DC2975AA_AS	Canine	canine_livestock_gene
ESC_HC7265AA_AS	Bovine	canine_livestock_gene
ESC_DC3191AA_AS	Canine	canine_livestock_gene
ESC_LC9862AA_AS	Swine	canine_livestock_gene
ESC_HC7604AA_AS	Ovine	canine_livestock_gene
ESC_HC7730AA_AS	Swine	canine_livestock_gene
ESC_HC7163AA_AS	Bovine	canine_livestock_gene
ESC_MC0112AA_AS	Ovine	canine_livestock_gene
ESC_LC9567AA_AS	Swine	canine_livestock_gene
ESC_DC3181AA_AS	Canine	canine_livestock_gene
ESC_KC0408AA_AS	Poultry	canine_livestock_gene
ESC_HC7443AA_AS	Ovine	canine_livestock_gene
ESC_HC7716AA_AS	Swine	canine_livestock_gene
ESC_HC7483AA_AS	Ovine	canine_livestock_gene
ESC_HC7542AA_AS	Bovine	canine_livestock_gene
ESC_HC7223AA_AS	Ovine	canine_livestock_gene
ESC_HC7533AA_AS	Ovine	canine_livestock_gene
ESC_FC2818AA_AS	Deer	canine_livestock_gene
ESC_FC2799AA_AS	Deer	canine_livestock_gene
ESC_LC9883AA_AS	Ovine	canine_livestock_gene
ESC_HC7516AA_AS	Swine	canine_livestock_gene
ESC_HC7134AA_AS	Poultry	canine_livestock_gene
ESC_FC2886AA_AS	Poultry	canine_livestock_gene
ESC_HC7524AA_AS	Poultry	canine_livestock_gene
ESC_FC2746AA_AS	Deer	canine_livestock_gene
ESC_DC3115AA_AS	Canine	canine_livestock_gene
ESC_HC7131AA_AS	Bovine	canine_livestock_gene
ESC_FC2835AA_AS	Ovine	canine_livestock_gene
ESC_HC7690AA_AS	Poultry	canine_livestock_gene
ESC_LC9882AA_AS	Ovine	canine_livestock_gene
ESC_LC9560AA_AS	Swine	canine_livestock_gene
ESC_LC9969AA_AS	Bovine	canine_livestock_gene
ESC_HC7225AA_AS	Swine	canine_livestock_gene
ESC_FC2756AA_AS	Deer	canine_livestock_gene
ESC_HC7115AA_AS	Poultry	canine_livestock_gene
ESC_KC0389AA_AS	Poultry	canine_livestock_gene
ESC_DC3252AA_AS	Canine	canine_livestock_gene
ESC_LC9574AA_AS	Ovine	canine_livestock_gene
ESC_LC9555AA_AS	Swine	canine_livestock_gene
ESC_HC7603AA_AS	Poultry	canine_livestock_gene
ESC_KC0372AA_AS	Bovine	canine_livestock_gene
ESC_HC7166AA_AS	Bovine	canine_livestock_gene
ESC_HC7614AA_AS	Bovine	canine_livestock_gene
ESC_HC7712AA_AS	Poultry	canine_livestock_gene
ESC_HC7681AA_AS	Ovine	canine_livestock_gene
ESC_DC2965AA_AS	Canine	canine_livestock_gene
ESC_FC2757AA_AS	Deer	canine_livestock_gene
ESC_KC0379AA_AS	Bovine	canine_livestock_gene
ESC_LC9591AA_AS	Ovine	canine_livestock_gene
ESC_HC7676AA_AS	Swine	canine_livestock_gene
ESC_HC7688AA_AS	Bovine	canine_livestock_gene
ESC_FC2767AA_AS	Deer	canine_livestock_gene
ESC_HC7711AA_AS	Swine	canine_livestock_gene
ESC_FC2773AA_AS	Deer	canine_livestock_gene
ESC_HC7445AA_AS	Bovine	canine_livestock_gene
ESC_LC9579AA_AS	Bovine	canine_livestock_gene
ESC_LC9873AA_AS	Swine	canine_livestock_gene
ESC_HC7207AA_AS	Poultry	canine_livestock_gene
ESC_LC9645AA_AS	Ovine	canine_livestock_gene
ESC_LC9557AA_AS	Ovine	canine_livestock_gene
ESC_HC7709AA_AS	Swine	canine_livestock_gene
ESC_FC2941AA_AS	Ovine	canine_livestock_gene
ESC_LC9834AA_AS	Ovine	canine_livestock_gene
ESC_LC9874AA_AS	Bovine	canine_livestock_gene
ESC_HC7612AA_AS	Bovine	canine_livestock_gene
ESC_EC9086AA_AS	Bovine	canine_livestock_gene
ESC_HC7108AA_AS	Ovine	canine_livestock_gene
ESC_HC7714AA_AS	Poultry	canine_livestock_gene
ESC_HC7193AA_AS	Swine	canine_livestock_gene
ESC_HC7548AA_AS	Swine	canine_livestock_gene
ESC_LC9872AA_AS	Bovine	canine_livestock_gene
ESC_FC2641AA_AS	Deer	canine_livestock_gene
ESC_MC9736AA_AS	Canine	canine_livestock_gene
ESC_HC7587AA_AS	Poultry	canine_livestock_gene
ESC_FC2797AA_AS	Deer	canine_livestock_gene
ESC_FC2098AA_AS	Deer	canine_livestock_gene
ESC_HC7164AA_AS	Bovine	canine_livestock_gene
ESC_FC2851AA_AS	Ovine	canine_livestock_gene
ESC_KC0436AA_AS	Bovine	canine_livestock_gene
ESC_HC7199AA_AS	Bovine	canine_livestock_gene
ESC_LC9569AA_AS	Swine	canine_livestock_gene
ESC_HC7473AA_AS	Ovine	canine_livestock_gene
ESC_LC2559AA_AS	Ovine	canine_livestock_gene
ESC_HC7430AA_AS	Ovine	canine_livestock_gene
ESC_LC9841AA_AS	Bovine	canine_livestock_gene
ESC_HC7105AA_AS	Ovine	canine_livestock_gene
ESC_LC9718AA_AS	Swine	canine_livestock_gene
ESC_KC0363AA_AS	Bovine	canine_livestock_gene
ESC_HC7607AA_AS	Bovine	canine_livestock_gene
ESC_FC2845AA_AS	Bovine	canine_livestock_gene
ESC_FC2843AA_AS	Bovine	canine_livestock_gene
ESC_HC7402AA_AS	Ovine	canine_livestock_gene
ESC_HC7418AA_AS	Swine	canine_livestock_gene
ESC_HC7142AA_AS	Swine	canine_livestock_gene
ESC_KC0463AA_AS	Bovine	canine_livestock_gene
ESC_HC7467AA_AS	Swine	canine_livestock_gene
ESC_DC3016AA_AS	Canine	canine_livestock_gene
ESC_HC7657AA_AS	Bovine	canine_livestock_gene
ESC_HC7436AA_AS	Bovine	canine_livestock_gene
ESC_HC7412AA_AS	Bovine	canine_livestock_gene
ESC_KC0525AA_AS	Ovine	canine_livestock_gene
ESC_LC9848AA_AS	Ovine	canine_livestock_gene
ESC_EC9099AA_AS	Ovine	canine_livestock_gene
ESC_KC0464AA_AS	Ovine	canine_livestock_gene
ESC_FC2068AA_AS	Deer	canine_livestock_gene
ESC_KC0445AA_AS	Bovine	canine_livestock_gene
ESC_FC2948AA_AS	Swine	canine_livestock_gene
ESC_MC0128AA_AS	Ovine	canine_livestock_gene
ESC_KC0429AA_AS	Bovine	canine_livestock_gene
ESC_HC7618AA_AS	Ovine	canine_livestock_gene
ESC_DC3005AA_AS	Canine	canine_livestock_gene
ESC_LC9726AA_AS	Swine	canine_livestock_gene
ESC_DC2959AA_AS	Canine	canine_livestock_gene
ESC_KC0493AA_AS	Ovine	canine_livestock_gene
ESC_EC9095AA_AS	Ovine	canine_livestock_gene
ESC_HC7120AA_AS	Bovine	canine_livestock_gene
ESC_KC0404AA_AS	Poultry	canine_livestock_gene
ESC_KC0561AA_AS	Ovine	canine_livestock_gene
ESC_DC3221AA_AS	Canine	canine_livestock_gene
ESC_FC2801AA_AS	Deer	canine_livestock_gene
ESC_HC7678AA_AS	Swine	canine_livestock_gene
ESC_DC3245AA_AS	Canine	canine_livestock_gene
ESC_MC0129AA_AS	Swine	canine_livestock_gene
ESC_HC7715AA_AS	Swine	canine_livestock_gene
ESC_HC7112AA_AS	Swine	canine_livestock_gene
ESC_HC7177AA_AS	Ovine	canine_livestock_gene
ESC_LC2457AA_AS	Ovine	canine_livestock_gene
ESC_LC9563AA_AS	Swine	canine_livestock_gene
ESC_FC2657AA_AS	Deer	canine_livestock_gene
ESC_FC2807AA_AS	Deer	canine_livestock_gene
ESC_HC7748AA_AS	Swine	canine_livestock_gene
ESC_HC7204AA_AS	Poultry	canine_livestock_gene
ESC_DC2976AA_AS	Canine	canine_livestock_gene
ESC_MC9725AA_AS	Canine	canine_livestock_gene
ESC_KC0434AA_AS	Bovine	canine_livestock_gene
ESC_MC0135AA_AS	Swine	canine_livestock_gene
ESC_HC7733AA_AS	Swine	canine_livestock_gene
ESC_HC7107AA_AS	Poultry	canine_livestock_gene
ESC_HC7211AA_AS	Ovine	canine_livestock_gene
ESC_FC2695AA_AS	Deer	canine_livestock_gene
ESC_DC2971AA_AS	Canine	canine_livestock_gene
ESC_LC9710AA_AS	Ovine	canine_livestock_gene
ESC_KC0416AA_AS	Bovine	canine_livestock_gene
ESC_DC3235AA_AS	Canine	canine_livestock_gene
ESC_LC2298AA_AS	Ovine	canine_livestock_gene
ESC_FC2856AA_AS	Ovine	canine_livestock_gene
ESC_KC0495AA_AS	Ovine	canine_livestock_gene
ESC_HC7675AA_AS	Ovine	bovine_livestock_gene
ESC_HC7093AA_AS	Swine	bovine_livestock_gene
ESC_HC7743AA_AS	Ovine	bovine_livestock_gene
ESC_DC3207AA_AS	Canine	bovine_livestock_gene
ESC_EC9061AA_AS	Bovine	bovine_livestock_gene
ESC_FC2863AA_AS	Swine	bovine_livestock_gene
ESC_DC3115AA_AS	Canine	bovine_livestock_gene
ESC_HC7249AA_AS	Poultry	bovine_livestock_gene
ESC_FC2745AA_AS	Deer	bovine_livestock_gene
ESC_HC7550AA_AS	Bovine	bovine_livestock_gene
ESC_DC3170AA_AS	Canine	bovine_livestock_gene
ESC_KC0531AA_AS	Ovine	bovine_livestock_gene
ESC_FC2064AA_AS	Deer	bovine_livestock_gene
ESC_FC2779AA_AS	Deer	bovine_livestock_gene
ESC_FC2742AA_AS	Deer	bovine_livestock_gene
ESC_DC3015AA_AS	Canine	bovine_livestock_gene
ESC_HC7521AA_AS	Swine	bovine_livestock_gene
ESC_DC2998AA_AS	Canine	bovine_livestock_gene
ESC_MC0122AA_AS	Bovine	bovine_livestock_gene
ESC_HC7740AA_AS	Swine	bovine_livestock_gene
ESC_DC2959AA_AS	Canine	bovine_livestock_gene
ESC_HC7601AA_AS	Poultry	bovine_livestock_gene
ESC_HC7734AA_AS	Swine	bovine_livestock_gene
ESC_FC2802AA_AS	Deer	bovine_livestock_gene
ESC_KC0486AA_AS	Ovine	bovine_livestock_gene
ESC_FC2873AA_AS	Swine	bovine_livestock_gene
ESC_HC7217AA_AS	Swine	bovine_livestock_gene
ESC_HC7104AA_AS	Ovine	bovine_livestock_gene
ESC_HC7487AA_AS	Bovine	bovine_livestock_gene
ESC_LC9656AA_AS	Ovine	bovine_livestock_gene
ESC_HC7106AA_AS	Ovine	bovine_livestock_gene
ESC_EC9063AA_AS	Bovine	bovine_livestock_gene
ESC_HC7163AA_AS	Bovine	bovine_livestock_gene
ESC_HC7689AA_AS	Swine	bovine_livestock_gene
ESC_HC7181AA_AS	Bovine	bovine_livestock_gene
ESC_KC0420AA_AS	Poultry	bovine_livestock_gene
ESC_HC7211AA_AS	Ovine	bovine_livestock_gene
ESC_HC7704AA_AS	Bovine	bovine_livestock_gene
ESC_HC7621AA_AS	Bovine	bovine_livestock_gene
ESC_HC7088AA_AS	Ovine	bovine_livestock_gene
ESC_KC0374AA_AS	Poultry	bovine_livestock_gene
ESC_HC7250AA_AS	Bovine	bovine_livestock_gene
ESC_HC7082AA_AS	Poultry	bovine_livestock_gene
ESC_HC7130AA_AS	Bovine	bovine_livestock_gene
ESC_HC7458AA_AS	Swine	bovine_livestock_gene
ESC_HC7216AA_AS	Ovine	bovine_livestock_gene
ESC_LC9577AA_AS	Ovine	bovine_livestock_gene
ESC_DC3113AA_AS	Canine	bovine_livestock_gene
ESC_DC3107AA_AS	Canine	bovine_livestock_gene
ESC_KC0555AA_AS	Ovine	bovine_livestock_gene
ESC_HC7540AA_AS	Bovine	bovine_livestock_gene
ESC_HC7546AA_AS	Bovine	bovine_livestock_gene
ESC_HC7561AA_AS	Poultry	bovine_livestock_gene
ESC_DC2971AA_AS	Canine	bovine_livestock_gene
ESC_FC2783AA_AS	Deer	bovine_livestock_gene
ESC_HC7475AA_AS	Swine	bovine_livestock_gene
ESC_KC0477AA_AS	Poultry	bovine_livestock_gene
ESC_LC9903AA_AS	Swine	bovine_livestock_gene
ESC_HC7185AA_AS	Swine	bovine_livestock_gene
ESC_MC9725AA_AS	Canine	bovine_livestock_gene
ESC_DC3147AA_AS	Canine	bovine_livestock_gene
ESC_DC2984AA_AS	Canine	bovine_livestock_gene
ESC_HC7222AA_AS	Swine	bovine_livestock_gene
ESC_HC7430AA_AS	Ovine	bovine_livestock_gene
ESC_FC2751AA_AS	Deer	bovine_livestock_gene
ESC_HC7229AA_AS	Swine	bovine_livestock_gene
ESC_EC9084AA_AS	Bovine	bovine_livestock_gene
ESC_LC9895AA_AS	Ovine	bovine_livestock_gene
ESC_HC7403AA_AS	Ovine	bovine_livestock_gene
ESC_LC9647AA_AS	Bovine	bovine_livestock_gene
ESC_FC2915AA_AS	Poultry	bovine_livestock_gene
ESC_MC0120AA_AS	Ovine	bovine_livestock_gene
ESC_HC7656AA_AS	Bovine	bovine_livestock_gene
ESC_HC7162AA_AS	Swine	bovine_livestock_gene
ESC_HC7111AA_AS	Poultry	bovine_livestock_gene
ESC_FC2860AA_AS	Swine	bovine_livestock_gene
ESC_KC0495AA_AS	Ovine	bovine_livestock_gene
ESC_FC2909AA_AS	Poultry	bovine_livestock_gene
ESC_HC7480AA_AS	Bovine	bovine_livestock_gene
ESC_HC7406AA_AS	Bovine	bovine_livestock_gene
ESC_HC7478AA_AS	Poultry	bovine_livestock_gene
ESC_HC7194AA_AS	Poultry	bovine_livestock_gene
ESC_FC2707AA_AS	Deer	bovine_livestock_gene
ESC_HC7800AA_AS	Swine	bovine_livestock_gene
ESC_HC7190AA_AS	Bovine	bovine_livestock_gene
ESC_LC9567AA_AS	Swine	bovine_livestock_gene
ESC_FC2936AA_AS	Ovine	bovine_livestock_gene
ESC_HC7410AA_AS	Bovine	bovine_livestock_gene
ESC_LC9862AA_AS	Swine	bovine_livestock_gene
ESC_HC7604AA_AS	Ovine	bovine_livestock_gene
ESC_HC7184AA_AS	Ovine	bovine_livestock_gene
ESC_FC2917AA_AS	Poultry	bovine_livestock_gene
ESC_KC0386AA_AS	Bovine	bovine_livestock_gene
ESC_KC0510AA_AS	Ovine	bovine_livestock_gene
ESC_HC7429AA_AS	Ovine	bovine_livestock_gene
ESC_HC7668AA_AS	Ovine	bovine_livestock_gene
ESC_EC9098AA_AS	Ovine	bovine_livestock_gene
ESC_HC7602AA_AS	Bovine	bovine_livestock_gene
ESC_HC7166AA_AS	Bovine	bovine_livestock_gene
ESC_HC7176AA_AS	Bovine	bovine_livestock_gene
ESC_HC7137AA_AS	Poultry	bovine_livestock_gene
ESC_HC7716AA_AS	Swine	bovine_livestock_gene
ESC_KC0437AA_AS	Bovine	bovine_livestock_gene
ESC_HC7245AA_AS	Bovine	bovine_livestock_gene
ESC_LC9568AA_AS	Bovine	bovine_livestock_gene
ESC_FC2755AA_AS	Deer	bovine_livestock_gene
ESC_LC9651AA_AS	Ovine	bovine_livestock_gene
ESC_HC7405AA_AS	Swine	bovine_livestock_gene
ESC_DC3102AA_AS	Canine	bovine_livestock_gene
ESC_HC7266AA_AS	Swine	bovine_livestock_gene
ESC_FC2859AA_AS	Swine	bovine_livestock_gene
ESC_HC7529AA_AS	Swine	bovine_livestock_gene
ESC_FC2669AA_AS	Deer	bovine_livestock_gene
ESC_HC7554AA_AS	Poultry	bovine_livestock_gene
ESC_MC9747AA_AS	Canine	bovine_livestock_gene
ESC_DC3112AA_AS	Canine	bovine_livestock_gene
ESC_FC2862AA_AS	Swine	bovine_livestock_gene
ESC_EC9100AA_AS	Bovine	bovine_livestock_gene
ESC_LC9717AA_AS	Ovine	bovine_livestock_gene
ESC_LC2461AA_AS	Ovine	bovine_livestock_gene
ESC_FC2724AA_AS	Deer	bovine_livestock_gene
ESC_HC7124AA_AS	Ovine	bovine_livestock_gene
ESC_HC7705AA_AS	Poultry	bovine_livestock_gene
ESC_LC2565AA_AS	Ovine	bovine_livestock_gene
ESC_DC3173AA_AS	Canine	bovine_livestock_gene
ESC_LC9866AA_AS	Ovine	bovine_livestock_gene
ESC_HC7415AA_AS	Ovine	bovine_livestock_gene
ESC_LC2560AA_AS	Ovine	bovine_livestock_gene
ESC_HC7197AA_AS	Bovine	bovine_livestock_gene
ESC_DC3221AA_AS	Canine	bovine_livestock_gene
ESC_LC9873AA_AS	Swine	bovine_livestock_gene
ESC_HC7462AA_AS	Ovine	bovine_livestock_gene
ESC_HC7676AA_AS	Swine	bovine_livestock_gene
ESC_HC7688AA_AS	Bovine	bovine_livestock_gene
ESC_HC7199AA_AS	Bovine	bovine_livestock_gene
ESC_KC0525AA_AS	Ovine	bovine_livestock_gene
ESC_HC7177AA_AS	Ovine	bovine_livestock_gene
ESC_HC7085AA_AS	Bovine	bovine_livestock_gene
ESC_MC9721AA_AS	Canine	bovine_livestock_gene
ESC_KC0416AA_AS	Bovine	bovine_livestock_gene
ESC_HC7727AA_AS	Ovine	bovine_livestock_gene
ESC_HC7536AA_AS	Ovine	bovine_livestock_gene
ESC_FC2701AA_AS	Deer	bovine_livestock_gene
ESC_DC2981AA_AS	Canine	bovine_livestock_gene
ESC_DC2962AA_AS	Canine	bovine_livestock_gene
ESC_LC9590AA_AS	Bovine	bovine_livestock_gene
ESC_HC7129AA_AS	Swine	bovine_livestock_gene
ESC_EC9078AA_AS	Bovine	bovine_livestock_gene
ESC_FC2792AA_AS	Deer	bovine_livestock_gene
ESC_HC7683AA_AS	Ovine	bovine_livestock_gene
ESC_FC2734AA_AS	Deer	bovine_livestock_gene
ESC_DC3180AA_AS	Canine	bovine_livestock_gene
ESC_KC0399AA_AS	Poultry	bovine_livestock_gene
ESC_DC2961AA_AS	Canine	bovine_livestock_gene
ESC_KC0389AA_AS	Poultry	bovine_livestock_gene
ESC_FC2060AA_AS	Deer	bovine_livestock_gene
ESC_HC7718AA_AS	Poultry	bovine_livestock_gene
ESC_HC7680AA_AS	Bovine	bovine_livestock_gene
ESC_LC2547AA_AS	Ovine	bovine_livestock_gene
ESC_LC2295AA_AS	Ovine	bovine_livestock_gene
ESC_HC7150AA_AS	Bovine	bovine_livestock_gene
ESC_LC9834AA_AS	Ovine	bovine_livestock_gene
ESC_HC7729AA_AS	Ovine	bovine_livestock_gene
ESC_LC9657AA_AS	Swine	bovine_livestock_gene
ESC_HC7445AA_AS	Bovine	bovine_livestock_gene
ESC_FC2872AA_AS	Swine	bovine_livestock_gene
ESC_LC9569AA_AS	Swine	bovine_livestock_gene
ESC_HC7135AA_AS	Poultry	bovine_livestock_gene
ESC_DC3209AA_AS	Canine	bovine_livestock_gene
ESC_LC9570AA_AS	Bovine	bovine_livestock_gene
ESC_FC2951AA_AS	Swine	bovine_livestock_gene
ESC_DC3077AA_AS	Canine	bovine_livestock_gene
ESC_DC3218AA_AS	Canine	bovine_livestock_gene
ESC_HC7089AA_AS	Ovine	bovine_livestock_gene
ESC_MC9726AA_AS	Canine	bovine_livestock_gene
ESC_HC7402AA_AS	Ovine	bovine_livestock_gene
ESC_KC0397AA_AS	Bovine	bovine_livestock_gene
ESC_FC2725AA_AS	Deer	bovine_livestock_gene
ESC_DC3017AA_AS	Canine	bovine_livestock_gene
ESC_HC7535AA_AS	Ovine	bovine_livestock_gene
ESC_FC2865AA_AS	Swine	bovine_livestock_gene
ESC_KC0380AA_AS	Poultry	bovine_livestock_gene
ESC_LC9646AA_AS	Swine	bovine_livestock_gene
ESC_KC0489AA_AS	Ovine	bovine_livestock_gene
ESC_FC2911AA_AS	Poultry	bovine_livestock_gene
ESC_HC7120AA_AS	Bovine	bovine_livestock_gene
ESC_FC2941AA_AS	Ovine	bovine_livestock_gene
ESC_HC7418AA_AS	Swine	bovine_livestock_gene
ESC_HC7444AA_AS	Ovine	bovine_livestock_gene
ESC_HC7741AA_AS	Swine	bovine_livestock_gene
ESC_FC2845AA_AS	Bovine	bovine_livestock_gene
ESC_DC3016AA_AS	Canine	bovine_livestock_gene
ESC_HC7749AA_AS	Swine	bovine_livestock_gene
ESC_HC7165AA_AS	Swine	bovine_livestock_gene
ESC_DC3191AA_AS	Canine	bovine_livestock_gene
ESC_HC7577AA_AS	Poultry	bovine_livestock_gene
ESC_LC9573AA_AS	Ovine	bovine_livestock_gene
ESC_MC9728AA_AS	Canine	bovine_livestock_gene
ESC_DC3026AA_AS	Canine	bovine_livestock_gene
ESC_HC7101AA_AS	Poultry	bovine_livestock_gene
ESC_KC0503AA_AS	Ovine	bovine_livestock_gene
ESC_MC0123AA_AS	Swine	bovine_livestock_gene
ESC_FC2851AA_AS	Ovine	bovine_livestock_gene
ESC_HC7665AA_AS	Poultry	bovine_livestock_gene
ESC_LC9592AA_AS	Ovine	bovine_livestock_gene
ESC_LC2348AA_AS	Ovine	bovine_livestock_gene
ESC_LC2359AA_AS	Ovine	bovine_livestock_gene
ESC_HC7264AA_AS	Swine	bovine_livestock_gene
ESC_HC7180AA_AS	Poultry	bovine_livestock_gene
ESC_LC2559AA_AS	Ovine	bovine_livestock_gene
ESC_HC7695AA_AS	Bovine	bovine_livestock_gene
ESC_DC2983AA_AS	Canine	bovine_livestock_gene
ESC_FC2066AA_AS	Deer	bovine_livestock_gene
ESC_HC7173AA_AS	Ovine	bovine_livestock_gene
ESC_FC2063AA_AS	Deer	bovine_livestock_gene
ESC_HC7545AA_AS	Ovine	bovine_livestock_gene
ESC_LC9731AA_AS	Bovine	bovine_livestock_gene
ESC_FC2728AA_AS	Deer	bovine_livestock_gene
ESC_FC2766AA_AS	Deer	bovine_livestock_gene
ESC_FC2682AA_AS	Deer	bovine_livestock_gene
ESC_KC0442AA_AS	Poultry	bovine_livestock_gene
ESC_HC7694AA_AS	Bovine	bovine_livestock_gene
ESC_HC7596AA_AS	Ovine	bovine_livestock_gene
ESC_DC2976AA_AS	Canine	bovine_livestock_gene
ESC_FC2891AA_AS	Poultry	bovine_livestock_gene
ESC_FC2062AA_AS	Deer	bovine_livestock_gene
ESC_HC7490AA_AS	Swine	bovine_livestock_gene
ESC_HC7219AA_AS	Swine	bovine_livestock_gene
ESC_DC3146AA_AS	Canine	bovine_livestock_gene
ESC_KC0511AA_AS	Ovine	bovine_livestock_gene
ESC_FC2752AA_AS	Deer	bovine_livestock_gene
ESC_FC2090AA_AS	Deer	bovine_livestock_gene
ESC_KC0390AA_AS	Poultry	bovine_livestock_gene
ESC_FC2946AA_AS	Ovine	bovine_livestock_gene
ESC_LC2561AA_AS	Ovine	bovine_livestock_gene
ESC_HC7469AA_AS	Ovine	bovine_livestock_gene
ESC_HC7438AA_AS	Swine	bovine_livestock_gene
ESC_DC3061AA_AS	Canine	bovine_livestock_gene
ESC_FC2796AA_AS	Deer	bovine_livestock_gene
ESC_KC0381AA_AS	Poultry	bovine_livestock_gene
ESC_LC2553AA_AS	Ovine	bovine_livestock_gene
ESC_HC7664AA_AS	Bovine	bovine_livestock_gene
ESC_FC2646AA_AS	Deer	bovine_livestock_gene
ESC_HC7543AA_AS	Bovine	bovine_livestock_gene
ESC_FC2757AA_AS	Deer	bovine_livestock_gene
ESC_HC7400AA_AS	Poultry	bovine_livestock_gene
ESC_DC3027AA_AS	Canine	bovine_livestock_gene
ESC_HC7201AA_AS	Poultry	bovine_livestock_gene
ESC_MC0128AA_AS	Ovine	bovine_livestock_gene
ESC_HC7525AA_AS	Bovine	bovine_livestock_gene
ESC_LC2358AA_AS	Ovine	bovine_livestock_gene
ESC_LC9865AA_AS	Swine	bovine_livestock_gene
ESC_HC7451AA_AS	Bovine	bovine_livestock_gene
ESC_HC7127AA_AS	Swine	bovine_livestock_gene
ESC_DC2980AA_AS	Canine	bovine_livestock_gene
ESC_DC3046AA_AS	Canine	bovine_livestock_gene
ESC_HC7559AA_AS	Bovine	bovine_livestock_gene
ESC_HC7408AA_AS	Swine	bovine_livestock_gene
ESC_HC7722AA_AS	Swine	bovine_livestock_gene
ESC_FC2723AA_AS	Deer	bovine_livestock_gene
ESC_LC9642AA_AS	Ovine	bovine_livestock_gene
ESC_HC7658AA_AS	Bovine	bovine_livestock_gene
ESC_MC0150AA_AS	Bovine	bovine_livestock_gene
ESC_HC7679AA_AS	Ovine	bovine_livestock_gene
ESC_HC7454AA_AS	Bovine	bovine_livestock_gene
ESC_HC7254AA_AS	Ovine	bovine_livestock_gene
ESC_FC2759AA_AS	Deer	bovine_livestock_gene
ESC_KC0475AA_AS	Ovine	bovine_livestock_gene
ESC_EC9074AA_AS	Bovine	bovine_livestock_gene
ESC_DC2973AA_AS	Canine	bovine_livestock_gene
ESC_HC7678AA_AS	Swine	bovine_livestock_gene
ESC_FC2056AA_AS	Deer	bovine_livestock_gene
ESC_MC0148AA_AS	Bovine	bovine_livestock_gene
ESC_KC0427AA_AS	Bovine	bovine_livestock_gene
ESC_HC7672AA_AS	Bovine	bovine_livestock_gene
ESC_FC2077AA_AS	Deer	bovine_livestock_gene
ESC_FC2814AA_AS	Deer	bovine_livestock_gene
ESC_HC7712AA_AS	Poultry	bovine_livestock_gene
ESC_KC0499AA_AS	Poultry	bovine_livestock_gene
ESC_HC7685AA_AS	Poultry	ovine_livestock_gene
ESC_HC7228AA_AS	Bovine	ovine_livestock_gene
ESC_DC3016AA_AS	Canine	ovine_livestock_gene
ESC_HC7229AA_AS	Swine	ovine_livestock_gene
ESC_FC2749AA_AS	Deer	ovine_livestock_gene
ESC_DC3060AA_AS	Canine	ovine_livestock_gene
ESC_DC3172AA_AS	Canine	ovine_livestock_gene
ESC_HC7717AA_AS	Poultry	ovine_livestock_gene
ESC_FC2858AA_AS	Ovine	ovine_livestock_gene
ESC_HC7258AA_AS	Ovine	ovine_livestock_gene
ESC_FC2873AA_AS	Swine	ovine_livestock_gene
ESC_LC9577AA_AS	Ovine	ovine_livestock_gene
ESC_HC7711AA_AS	Swine	ovine_livestock_gene
ESC_HC7562AA_AS	Bovine	ovine_livestock_gene
ESC_DC3223AA_AS	Canine	ovine_livestock_gene
ESC_FC2887AA_AS	Poultry	ovine_livestock_gene
ESC_HC7719AA_AS	Swine	ovine_livestock_gene
ESC_EC9080AA_AS	Bovine	ovine_livestock_gene
ESC_HC7087AA_AS	Ovine	ovine_livestock_gene
ESC_HC7175AA_AS	Ovine	ovine_livestock_gene
ESC_DC3181AA_AS	Canine	ovine_livestock_gene
ESC_FC2664AA_AS	Deer	ovine_livestock_gene
ESC_HC7660AA_AS	Ovine	ovine_livestock_gene
ESC_HC7709AA_AS	Swine	ovine_livestock_gene
ESC_FC2888AA_AS	Poultry	ovine_livestock_gene
ESC_EC9100AA_AS	Bovine	ovine_livestock_gene
ESC_HC7195AA_AS	Bovine	ovine_livestock_gene
ESC_LC2298AA_AS	Ovine	ovine_livestock_gene
ESC_HC7105AA_AS	Ovine	ovine_livestock_gene
ESC_HC7749AA_AS	Swine	ovine_livestock_gene
ESC_MC0124AA_AS	Bovine	ovine_livestock_gene
ESC_DC3010AA_AS	Canine	ovine_livestock_gene
ESC_LC9842AA_AS	Swine	ovine_livestock_gene
ESC_FC2738AA_AS	Deer	ovine_livestock_gene
ESC_HC7524AA_AS	Poultry	ovine_livestock_gene
ESC_KC0447AA_AS	Bovine	ovine_livestock_gene
ESC_FC2682AA_AS	Deer	ovine_livestock_gene
ESC_HC7196AA_AS	Bovine	ovine_livestock_gene
ESC_FC2739AA_AS	Deer	ovine_livestock_gene
ESC_FC2792AA_AS	Deer	ovine_livestock_gene
ESC_HC7200AA_AS	Bovine	ovine_livestock_gene
ESC_DC2973AA_AS	Canine	ovine_livestock_gene
ESC_LC9850AA_AS	Ovine	ovine_livestock_gene
ESC_HC7149AA_AS	Poultry	ovine_livestock_gene
ESC_HC7604AA_AS	Ovine	ovine_livestock_gene
ESC_HC7111AA_AS	Poultry	ovine_livestock_gene
ESC_HC7489AA_AS	Bovine	ovine_livestock_gene
ESC_FC2060AA_AS	Deer	ovine_livestock_gene
ESC_HC7226AA_AS	Bovine	ovine_livestock_gene
ESC_KC0499AA_AS	Poultry	ovine_livestock_gene
ESC_HC7602AA_AS	Bovine	ovine_livestock_gene
ESC_FC2053AA_AS	Deer	ovine_livestock_gene
ESC_KC0462AA_AS	Poultry	ovine_livestock_gene
ESC_FC2669AA_AS	Deer	ovine_livestock_gene
ESC_EC9061AA_AS	Bovine	ovine_livestock_gene
ESC_MC9730AA_AS	Canine	ovine_livestock_gene
ESC_DC3226AA_AS	Canine	ovine_livestock_gene
ESC_EC9092AA_AS	Ovine	ovine_livestock_gene
ESC_FC2688AA_AS	Deer	ovine_livestock_gene
ESC_HC7706AA_AS	Swine	ovine_livestock_gene
ESC_HC7230AA_AS	Poultry	ovine_livestock_gene
ESC_LC9609AA_AS	Ovine	ovine_livestock_gene
ESC_LC9823AA_AS	Ovine	ovine_livestock_gene
ESC_KC0537AA_AS	Ovine	ovine_livestock_gene
ESC_HC7443AA_AS	Ovine	ovine_livestock_gene
ESC_FC2745AA_AS	Deer	ovine_livestock_gene
ESC_KC0453AA_AS	Poultry	ovine_livestock_gene
ESC_LC2359AA_AS	Ovine	ovine_livestock_gene
ESC_LC9557AA_AS	Ovine	ovine_livestock_gene
ESC_DC2962AA_AS	Canine	ovine_livestock_gene
ESC_MC9735AA_AS	Canine	ovine_livestock_gene
ESC_FC2845AA_AS	Bovine	ovine_livestock_gene
ESC_HC7184AA_AS	Ovine	ovine_livestock_gene
ESC_KC0542AA_AS	Ovine	ovine_livestock_gene
ESC_LC9862AA_AS	Swine	ovine_livestock_gene
ESC_LC9731AA_AS	Bovine	ovine_livestock_gene
ESC_LC9561AA_AS	Bovine	ovine_livestock_gene
ESC_HC7665AA_AS	Poultry	ovine_livestock_gene
ESC_FC2641AA_AS	Deer	ovine_livestock_gene
ESC_FC2818AA_AS	Deer	ovine_livestock_gene
ESC_FC2849AA_AS	Ovine	ovine_livestock_gene
ESC_HC7214AA_AS	Swine	ovine_livestock_gene
ESC_LC9882AA_AS	Ovine	ovine_livestock_gene
ESC_HC7610AA_AS	Bovine	ovine_livestock_gene
ESC_KC0375AA_AS	Bovine	ovine_livestock_gene
ESC_KC0486AA_AS	Ovine	ovine_livestock_gene
ESC_DC3207AA_AS	Canine	ovine_livestock_gene
ESC_DC3109AA_AS	Canine	ovine_livestock_gene
ESC_FC2638AA_AS	Deer	ovine_livestock_gene
ESC_FC2892AA_AS	Poultry	ovine_livestock_gene
ESC_HC7150AA_AS	Bovine	ovine_livestock_gene
ESC_FC2752AA_AS	Deer	ovine_livestock_gene
ESC_HC7539AA_AS	Bovine	ovine_livestock_gene
ESC_HC7117AA_AS	Poultry	ovine_livestock_gene
ESC_HC7097AA_AS	Bovine	ovine_livestock_gene
ESC_HC7741AA_AS	Swine	ovine_livestock_gene
ESC_HC7695AA_AS	Bovine	ovine_livestock_gene
ESC_FC2700AA_AS	Deer	ovine_livestock_gene
ESC_HC7412AA_AS	Bovine	ovine_livestock_gene
ESC_FC2842AA_AS	Bovine	ovine_livestock_gene
ESC_MC0120AA_AS	Ovine	ovine_livestock_gene
ESC_EC9090AA_AS	Ovine	ovine_livestock_gene
ESC_HC7715AA_AS	Swine	ovine_livestock_gene
ESC_LC9563AA_AS	Swine	ovine_livestock_gene
ESC_LC9968AA_AS	Bovine	ovine_livestock_gene
ESC_DC2975AA_AS	Canine	ovine_livestock_gene
ESC_LC9725AA_AS	Ovine	ovine_livestock_gene
ESC_FC2811AA_AS	Deer	ovine_livestock_gene
ESC_EC9101AA_AS	Bovine	ovine_livestock_gene
ESC_HC7419AA_AS	Poultry	ovine_livestock_gene
ESC_FC2670AA_AS	Deer	ovine_livestock_gene
ESC_DC3069AA_AS	Canine	ovine_livestock_gene
ESC_HC7470AA_AS	Swine	ovine_livestock_gene
ESC_HC7164AA_AS	Bovine	ovine_livestock_gene
ESC_FC2890AA_AS	Poultry	ovine_livestock_gene
ESC_LC2348AA_AS	Ovine	ovine_livestock_gene
ESC_DC2978AA_AS	Canine	ovine_livestock_gene
ESC_DC3221AA_AS	Canine	ovine_livestock_gene
ESC_LC9873AA_AS	Swine	ovine_livestock_gene
ESC_HC7188AA_AS	Ovine	ovine_livestock_gene
ESC_KC0381AA_AS	Poultry	ovine_livestock_gene
ESC_FC2687AA_AS	Deer	ovine_livestock_gene
ESC_HC7439AA_AS	Ovine	ovine_livestock_gene
ESC_LC2448AA_AS	Ovine	ovine_livestock_gene
ESC_HC7400AA_AS	Poultry	ovine_livestock_gene
ESC_KC0503AA_AS	Ovine	ovine_livestock_gene
ESC_HC7181AA_AS	Bovine	ovine_livestock_gene
ESC_FC2755AA_AS	Deer	ovine_livestock_gene
ESC_HC7535AA_AS	Ovine	ovine_livestock_gene
ESC_LC9969AA_AS	Bovine	ovine_livestock_gene
ESC_LC9864AA_AS	Bovine	ovine_livestock_gene
ESC_FC2855AA_AS	Ovine	ovine_livestock_gene
ESC_LC9900AA_AS	Swine	ovine_livestock_gene
ESC_LC9569AA_AS	Swine	ovine_livestock_gene
ESC_DC3143AA_AS	Canine	ovine_livestock_gene
ESC_HC7699AA_AS	Bovine	ovine_livestock_gene
ESC_FC2066AA_AS	Deer	ovine_livestock_gene
ESC_HC7705AA_AS	Poultry	ovine_livestock_gene
ESC_KC0379AA_AS	Bovine	ovine_livestock_gene
ESC_LC9718AA_AS	Swine	ovine_livestock_gene
ESC_LC9606AA_AS	Ovine	ovine_livestock_gene
ESC_LC9605AA_AS	Swine	ovine_livestock_gene
ESC_LC9859AA_AS	Bovine	ovine_livestock_gene
ESC_FC2796AA_AS	Deer	ovine_livestock_gene
ESC_HC7620AA_AS	Bovine	ovine_livestock_gene
ESC_HC7213AA_AS	Ovine	ovine_livestock_gene
ESC_EC9071AA_AS	Bovine	ovine_livestock_gene
ESC_HC7722AA_AS	Swine	ovine_livestock_gene
ESC_HC7479AA_AS	Swine	ovine_livestock_gene
ESC_LC9648AA_AS	Ovine	ovine_livestock_gene
ESC_DC3063AA_AS	Canine	ovine_livestock_gene
ESC_DC3026AA_AS	Canine	ovine_livestock_gene
ESC_DC2961AA_AS	Canine	ovine_livestock_gene
ESC_KC0416AA_AS	Bovine	ovine_livestock_gene
ESC_DC2980AA_AS	Canine	ovine_livestock_gene
ESC_HC7490AA_AS	Swine	ovine_livestock_gene
ESC_HC7420AA_AS	Swine	ovine_livestock_gene
ESC_HC7264AA_AS	Swine	ovine_livestock_gene
ESC_KC0510AA_AS	Ovine	ovine_livestock_gene
ESC_KC0490AA_AS	Ovine	ovine_livestock_gene
ESC_HC7521AA_AS	Swine	ovine_livestock_gene
ESC_HC7747AA_AS	Poultry	ovine_livestock_gene
ESC_HC7623AA_AS	Swine	ovine_livestock_gene
ESC_HC7519AA_AS	Poultry	ovine_livestock_gene
ESC_EC9079AA_AS	Bovine	ovine_livestock_gene
ESC_LC2558AA_AS	Ovine	ovine_livestock_gene
ESC_LC2453AA_AS	Ovine	ovine_livestock_gene
ESC_HC7414AA_AS	Poultry	ovine_livestock_gene
ESC_DC3191AA_AS	Canine	ovine_livestock_gene
ESC_KC0495AA_AS	Ovine	ovine_livestock_gene
ESC_EC9084AA_AS	Bovine	ovine_livestock_gene
ESC_FC2768AA_AS	Deer	ovine_livestock_gene
ESC_LC9872AA_AS	Bovine	ovine_livestock_gene
ESC_HC7233AA_AS	Poultry	ovine_livestock_gene
ESC_DC3116AA_AS	Canine	ovine_livestock_gene
ESC_FC2790AA_AS	Deer	ovine_livestock_gene
ESC_HC7099AA_AS	Bovine	ovine_livestock_gene
ESC_LC9837AA_AS	Swine	ovine_livestock_gene
ESC_HC7441AA_AS	Ovine	ovine_livestock_gene
ESC_FC2857AA_AS	Ovine	ovine_livestock_gene
ESC_FC2878AA_AS	Swine	ovine_livestock_gene
ESC_HC7096AA_AS	Swine	ovine_livestock_gene
ESC_DC3018AA_AS	Canine	ovine_livestock_gene
ESC_KC0418AA_AS	Bovine	ovine_livestock_gene
ESC_DC3180AA_AS	Canine	ovine_livestock_gene
ESC_EC9089AA_AS	Ovine	ovine_livestock_gene
ESC_HC7482AA_AS	Ovine	ovine_livestock_gene
ESC_DC3169AA_AS	Canine	ovine_livestock_gene
ESC_FC2866AA_AS	Swine	ovine_livestock_gene
ESC_FC2810AA_AS	Deer	ovine_livestock_gene
ESC_LC9877AA_AS	Bovine	ovine_livestock_gene
ESC_HC7457AA_AS	Swine	ovine_livestock_gene
ESC_FC2650AA_AS	Deer	ovine_livestock_gene
ESC_MC9696AA_AS	Canine	ovine_livestock_gene
ESC_DC2976AA_AS	Canine	ovine_livestock_gene
ESC_FC2767AA_AS	Deer	ovine_livestock_gene
ESC_HC7178AA_AS	Swine	ovine_livestock_gene
ESC_EC9094AA_AS	Ovine	ovine_livestock_gene
ESC_MC0116AA_AS	Ovine	ovine_livestock_gene
ESC_HC7589AA_AS	Ovine	ovine_livestock_gene
ESC_MC9739AA_AS	Canine	ovine_livestock_gene
ESC_MC9736AA_AS	Canine	ovine_livestock_gene
ESC_HC7729AA_AS	Ovine	ovine_livestock_gene
ESC_KC0489AA_AS	Ovine	ovine_livestock_gene
ESC_FC2736AA_AS	Deer	ovine_livestock_gene
ESC_LC9825AA_AS	Bovine	ovine_livestock_gene
ESC_HC7189AA_AS	Swine	ovine_livestock_gene
ESC_LC9848AA_AS	Ovine	ovine_livestock_gene
ESC_HC7682AA_AS	Bovine	ovine_livestock_gene
ESC_FC2941AA_AS	Ovine	ovine_livestock_gene
ESC_KC0397AA_AS	Bovine	ovine_livestock_gene
ESC_MC0149AA_AS	Ovine	ovine_livestock_gene
ESC_HC7183AA_AS	Bovine	ovine_livestock_gene
ESC_HC7186AA_AS	Ovine	ovine_livestock_gene
ESC_HC7242AA_AS	Poultry	ovine_livestock_gene
ESC_KC0554AA_AS	Ovine	ovine_livestock_gene
ESC_KC0399AA_AS	Poultry	ovine_livestock_gene
ESC_HC7401AA_AS	Poultry	ovine_livestock_gene
ESC_HC7218AA_AS	Ovine	ovine_livestock_gene
ESC_HC7613AA_AS	Poultry	ovine_livestock_gene
ESC_HC7223AA_AS	Ovine	ovine_livestock_gene
ESC_LC9853AA_AS	Ovine	ovine_livestock_gene
ESC_HC7468AA_AS	Swine	ovine_livestock_gene
ESC_MC9738AA_AS	Canine	ovine_livestock_gene
ESC_HC7456AA_AS	Bovine	ovine_livestock_gene
ESC_FC2891AA_AS	Poultry	ovine_livestock_gene
ESC_KC0519AA_AS	Ovine	ovine_livestock_gene
ESC_FC2862AA_AS	Swine	ovine_livestock_gene
ESC_KC0431AA_AS	Bovine	ovine_livestock_gene
ESC_LC2559AA_AS	Ovine	ovine_livestock_gene
ESC_DC3170AA_AS	Canine	ovine_livestock_gene
ESC_FC2952AA_AS	Swine	ovine_livestock_gene
ESC_FC2774AA_AS	Deer	ovine_livestock_gene
ESC_FC2825AA_AS	Deer	ovine_livestock_gene
ESC_HC7219AA_AS	Swine	ovine_livestock_gene
ESC_FC2703AA_AS	Deer	ovine_livestock_gene
ESC_FC2776AA_AS	Deer	ovine_livestock_gene
ESC_DC2965AA_AS	Canine	ovine_livestock_gene
ESC_FC2838AA_AS	Ovine	ovine_livestock_gene
ESC_LC9657AA_AS	Swine	ovine_livestock_gene
ESC_LC9966AA_AS	Bovine	ovine_livestock_gene
ESC_MC0131AA_AS	Bovine	ovine_livestock_gene
ESC_DC3085AA_AS	Canine	ovine_livestock_gene
ESC_HC7147AA_AS	Poultry	ovine_livestock_gene
ESC_HC7251AA_AS	Swine	ovine_livestock_gene
ESC_HC7520AA_AS	Poultry	ovine_livestock_gene
ESC_DC3244AA_AS	Canine	ovine_livestock_gene
ESC_HC7447AA_AS	Bovine	ovine_livestock_gene
ESC_MC0106AA_AS	Swine	ovine_livestock_gene
ESC_LC9578AA_AS	Swine	ovine_livestock_gene
ESC_DC3150AA_AS	Canine	ovine_livestock_gene
ESC_HC7746AA_AS	Ovine	ovine_livestock_gene
ESC_HC7252AA_AS	Swine	ovine_livestock_gene
ESC_LC9591AA_AS	Ovine	ovine_livestock_gene
ESC_KC0445AA_AS	Bovine	ovine_livestock_gene
ESC_HC7581AA_AS	Ovine	ovine_livestock_gene
ESC_FC2098AA_AS	Deer	ovine_livestock_gene
ESC_FC2871AA_AS	Swine	ovine_livestock_gene
ESC_HC7174AA_AS	Poultry	ovine_livestock_gene
ESC_HC7128AA_AS	Swine	ovine_livestock_gene
ESC_FC2696AA_AS	Deer	ovine_livestock_gene
ESC_DC3146AA_AS	Canine	ovine_livestock_gene
ESC_HC7576AA_AS	Bovine	ovine_livestock_gene
ESC_HC7254AA_AS	Ovine	ovine_livestock_gene
ESC_KC0559AA_AS	Ovine	ovine_livestock_gene
ESC_HC7440AA_AS	Poultry	ovine_livestock_gene
ESC_HC7556AA_AS	Ovine	ovine_livestock_gene
ESC_HC7158AA_AS	Ovine	ovine_livestock_gene
ESC_HC7119AA_AS	Bovine	ovine_livestock_gene
ESC_FC2783AA_AS	Deer	ovine_livestock_gene
ESC_HC7464AA_AS	Poultry	ovine_livestock_gene
ESC_MC0125AA_AS	Bovine	ovine_livestock_gene
ESC_DC3190AA_AS	Canine	ovine_livestock_gene
ESC_HC7700AA_AS	Ovine	ovine_livestock_gene
ESC_HC7159AA_AS	Swine	ovine_livestock_gene
ESC_FC2062AA_AS	Deer	ovine_livestock_gene
ESC_KC0378AA_AS	Bovine	ovine_livestock_gene
ESC_HC7100AA_AS	Bovine	ovine_livestock_gene
ESC_HC7622AA_AS	Swine	ovine_livestock_gene
ESC_FC2832AA_AS	Ovine	deer_livestock_gene
ESC_EC9071AA_AS	Bovine	deer_livestock_gene
ESC_MC0114AA_AS	Ovine	deer_livestock_gene
ESC_HC7480AA_AS	Bovine	deer_livestock_gene
ESC_LC9601AA_AS	Swine	deer_livestock_gene
ESC_HC7692AA_AS	Ovine	deer_livestock_gene
ESC_HC7593AA_AS	Swine	deer_livestock_gene
ESC_KC0471AA_AS	Ovine	deer_livestock_gene
ESC_HC7099AA_AS	Bovine	deer_livestock_gene
ESC_FC2056AA_AS	Deer	deer_livestock_gene
ESC_HC7680AA_AS	Bovine	deer_livestock_gene
ESC_FC2839AA_AS	Ovine	deer_livestock_gene
ESC_LC9609AA_AS	Ovine	deer_livestock_gene
ESC_HC7134AA_AS	Poultry	deer_livestock_gene
ESC_KC0489AA_AS	Ovine	deer_livestock_gene
ESC_HC7228AA_AS	Bovine	deer_livestock_gene
ESC_HC7150AA_AS	Bovine	deer_livestock_gene
ESC_FC2067AA_AS	Deer	deer_livestock_gene
ESC_LC9559AA_AS	Ovine	deer_livestock_gene
ESC_DC3116AA_AS	Canine	deer_livestock_gene
ESC_DC3113AA_AS	Canine	deer_livestock_gene
ESC_HC7142AA_AS	Swine	deer_livestock_gene
ESC_HC7746AA_AS	Ovine	deer_livestock_gene
ESC_HC7140AA_AS	Ovine	deer_livestock_gene
ESC_EC9089AA_AS	Ovine	deer_livestock_gene
ESC_MC0142AA_AS	Ovine	deer_livestock_gene
ESC_HC7107AA_AS	Poultry	deer_livestock_gene
ESC_FC2072AA_AS	Deer	deer_livestock_gene
ESC_FC2071AA_AS	Deer	deer_livestock_gene
ESC_HC7145AA_AS	Swine	deer_livestock_gene
ESC_KC0381AA_AS	Poultry	deer_livestock_gene
ESC_FC2797AA_AS	Deer	deer_livestock_gene
ESC_MC9735AA_AS	Canine	deer_livestock_gene
ESC_MC0143AA_AS	Ovine	deer_livestock_gene
ESC_FC2060AA_AS	Deer	deer_livestock_gene
ESC_FC2768AA_AS	Deer	deer_livestock_gene
ESC_HC7451AA_AS	Bovine	deer_livestock_gene
ESC_LC9580AA_AS	Swine	deer_livestock_gene
ESC_FC2752AA_AS	Deer	deer_livestock_gene
ESC_HC7223AA_AS	Ovine	deer_livestock_gene
ESC_FC2707AA_AS	Deer	deer_livestock_gene
ESC_HC7180AA_AS	Poultry	deer_livestock_gene
ESC_KC0428AA_AS	Poultry	deer_livestock_gene
ESC_HC7749AA_AS	Swine	deer_livestock_gene
ESC_HC7717AA_AS	Poultry	deer_livestock_gene
ESC_HC7718AA_AS	Poultry	deer_livestock_gene
ESC_FC2779AA_AS	Deer	deer_livestock_gene
ESC_FC2753AA_AS	Deer	deer_livestock_gene
ESC_FC2861AA_AS	Swine	deer_livestock_gene
ESC_FC2905AA_AS	Poultry	deer_livestock_gene
ESC_EC9095AA_AS	Ovine	deer_livestock_gene
ESC_LC9712AA_AS	Swine	deer_livestock_gene
ESC_LC9561AA_AS	Bovine	deer_livestock_gene
ESC_HC7443AA_AS	Ovine	deer_livestock_gene
ESC_HC7601AA_AS	Poultry	deer_livestock_gene
ESC_LC9574AA_AS	Ovine	deer_livestock_gene
ESC_LC9832AA_AS	Ovine	deer_livestock_gene
ESC_HC7436AA_AS	Bovine	deer_livestock_gene
ESC_HC7747AA_AS	Poultry	deer_livestock_gene
ESC_HC7466AA_AS	Bovine	deer_livestock_gene
ESC_DC3221AA_AS	Canine	deer_livestock_gene
ESC_HC7743AA_AS	Ovine	deer_livestock_gene
ESC_HC7478AA_AS	Poultry	deer_livestock_gene
ESC_HC7170AA_AS	Ovine	deer_livestock_gene
ESC_HC7212AA_AS	Swine	deer_livestock_gene
ESC_HC7479AA_AS	Swine	deer_livestock_gene
ESC_FC2762AA_AS	Deer	deer_livestock_gene
ESC_HC7426AA_AS	Poultry	deer_livestock_gene
ESC_MC0106AA_AS	Swine	deer_livestock_gene
ESC_HC7201AA_AS	Poultry	deer_livestock_gene
ESC_HC7162AA_AS	Swine	deer_livestock_gene
ESC_HC7545AA_AS	Ovine	deer_livestock_gene
ESC_HC7745AA_AS	Swine	deer_livestock_gene
ESC_LC9894AA_AS	Swine	deer_livestock_gene
ESC_HC7086AA_AS	Bovine	deer_livestock_gene
ESC_HC7226AA_AS	Bovine	deer_livestock_gene
ESC_FC2094AA_AS	Deer	deer_livestock_gene
ESC_HC7166AA_AS	Bovine	deer_livestock_gene
ESC_MC0115AA_AS	Ovine	deer_livestock_gene
ESC_EC9072AA_AS	Bovine	deer_livestock_gene
ESC_LC2299AA_AS	Ovine	deer_livestock_gene
ESC_LC9878AA_AS	Swine	deer_livestock_gene
ESC_LC9645AA_AS	Ovine	deer_livestock_gene
ESC_HC7467AA_AS	Swine	deer_livestock_gene
ESC_HC7723AA_AS	Swine	deer_livestock_gene
ESC_DC3170AA_AS	Canine	deer_livestock_gene
ESC_HC7199AA_AS	Bovine	deer_livestock_gene
ESC_HC7730AA_AS	Swine	deer_livestock_gene
ESC_KC0464AA_AS	Ovine	deer_livestock_gene
ESC_FC2774AA_AS	Deer	deer_livestock_gene
ESC_LC9823AA_AS	Ovine	deer_livestock_gene
ESC_FC2846AA_AS	Bovine	deer_livestock_gene
ESC_HC7537AA_AS	Swine	deer_livestock_gene
ESC_FC2097AA_AS	Deer	deer_livestock_gene
ESC_EC9075AA_AS	Bovine	deer_livestock_gene
ESC_HC7177AA_AS	Ovine	deer_livestock_gene
ESC_DC3146AA_AS	Canine	deer_livestock_gene
ESC_DC3016AA_AS	Canine	deer_livestock_gene
ESC_FC2759AA_AS	Deer	deer_livestock_gene
ESC_MC9736AA_AS	Canine	deer_livestock_gene
ESC_FC2074AA_AS	Deer	deer_livestock_gene
ESC_LC9963AA_AS	Swine	deer_livestock_gene
ESC_LC9864AA_AS	Bovine	deer_livestock_gene
ESC_LC9869AA_AS	Bovine	deer_livestock_gene
ESC_HC7434AA_AS	Ovine	deer_livestock_gene
ESC_HC7264AA_AS	Swine	deer_livestock_gene
ESC_HC7143AA_AS	Poultry	deer_livestock_gene
ESC_DC3027AA_AS	Canine	deer_livestock_gene
ESC_HC7216AA_AS	Ovine	deer_livestock_gene
ESC_DC3063AA_AS	Canine	deer_livestock_gene
ESC_HC7468AA_AS	Swine	deer_livestock_gene
ESC_MC9719AA_AS	Canine	deer_livestock_gene
ESC_FC2053AA_AS	Deer	deer_livestock_gene
ESC_FC2858AA_AS	Ovine	deer_livestock_gene
ESC_HC7685AA_AS	Poultry	deer_livestock_gene
ESC_DC3181AA_AS	Canine	deer_livestock_gene
ESC_LC9896AA_AS	Ovine	deer_livestock_gene
ESC_EC9091AA_AS	Ovine	deer_livestock_gene
ESC_DC3180AA_AS	Canine	deer_livestock_gene
ESC_HC7172AA_AS	Swine	deer_livestock_gene
ESC_LC9859AA_AS	Bovine	deer_livestock_gene
ESC_LC9849AA_AS	Bovine	deer_livestock_gene
ESC_LC9714AA_AS	Swine	deer_livestock_gene
ESC_HC7219AA_AS	Swine	deer_livestock_gene
ESC_LC9578AA_AS	Swine	deer_livestock_gene
ESC_HC7682AA_AS	Bovine	deer_livestock_gene
ESC_KC0440AA_AS	Poultry	deer_livestock_gene
ESC_LC9647AA_AS	Bovine	deer_livestock_gene
ESC_FC2697AA_AS	Deer	deer_livestock_gene
ESC_LC9564AA_AS	Ovine	deer_livestock_gene
ESC_DC2973AA_AS	Canine	deer_livestock_gene
ESC_HC7711AA_AS	Swine	deer_livestock_gene
ESC_FC2821AA_AS	Deer	deer_livestock_gene
ESC_FC2870AA_AS	Swine	deer_livestock_gene
ESC_FC2763AA_AS	Deer	deer_livestock_gene
ESC_HC7178AA_AS	Swine	deer_livestock_gene
ESC_HC7676AA_AS	Swine	deer_livestock_gene
ESC_LC2359AA_AS	Ovine	deer_livestock_gene
ESC_HC7699AA_AS	Bovine	deer_livestock_gene
ESC_HC7230AA_AS	Poultry	deer_livestock_gene
ESC_KC0483AA_AS	Ovine	deer_livestock_gene
ESC_FC2064AA_AS	Deer	deer_livestock_gene
ESC_KC0555AA_AS	Ovine	deer_livestock_gene
ESC_HC7156AA_AS	Ovine	deer_livestock_gene
ESC_HC7083AA_AS	Poultry	deer_livestock_gene
ESC_DC3150AA_AS	Canine	deer_livestock_gene
ESC_EC9077AA_AS	Bovine	deer_livestock_gene
ESC_HC7800AA_AS	Swine	deer_livestock_gene
ESC_FC2909AA_AS	Poultry	deer_livestock_gene
ESC_EC9061AA_AS	Bovine	deer_livestock_gene
ESC_HC7472AA_AS	Ovine	deer_livestock_gene
ESC_HC7725AA_AS	Poultry	deer_livestock_gene
ESC_KC0363AA_AS	Bovine	deer_livestock_gene
ESC_KC0503AA_AS	Ovine	deer_livestock_gene
ESC_HC7262AA_AS	Poultry	deer_livestock_gene
ESC_LC9577AA_AS	Ovine	deer_livestock_gene
ESC_HC7259AA_AS	Swine	deer_livestock_gene
ESC_FC2646AA_AS	Deer	deer_livestock_gene
ESC_EC9094AA_AS	Ovine	deer_livestock_gene
ESC_DC3191AA_AS	Canine	deer_livestock_gene
ESC_HC7147AA_AS	Poultry	deer_livestock_gene
ESC_FC2891AA_AS	Poultry	deer_livestock_gene
ESC_FC2883AA_AS	Poultry	deer_livestock_gene
ESC_KC0495AA_AS	Ovine	deer_livestock_gene
ESC_LC9708AA_AS	Bovine	deer_livestock_gene
ESC_HC7408AA_AS	Swine	deer_livestock_gene
ESC_LC2443AA_AS	Ovine	deer_livestock_gene
ESC_HC7605AA_AS	Ovine	deer_livestock_gene
ESC_FC2771AA_AS	Deer	deer_livestock_gene
ESC_KC0559AA_AS	Ovine	deer_livestock_gene
ESC_LC2565AA_AS	Ovine	deer_livestock_gene
ESC_MC9745AA_AS	Canine	deer_livestock_gene
ESC_FC2896AA_AS	Poultry	deer_livestock_gene
ESC_EC9098AA_AS	Ovine	deer_livestock_gene
ESC_DC2998AA_AS	Canine	deer_livestock_gene
ESC_DC2976AA_AS	Canine	deer_livestock_gene
ESC_LC9898AA_AS	Swine	deer_livestock_gene
ESC_FC2793AA_AS	Deer	deer_livestock_gene
ESC_HC7657AA_AS	Bovine	deer_livestock_gene
ESC_HC7198AA_AS	Poultry	deer_livestock_gene
ESC_HC7243AA_AS	Bovine	deer_livestock_gene
ESC_HC7433AA_AS	Ovine	deer_livestock_gene
ESC_DC3112AA_AS	Canine	deer_livestock_gene
ESC_LC9900AA_AS	Swine	deer_livestock_gene
ESC_KC0425AA_AS	Bovine	deer_livestock_gene
ESC_HC7714AA_AS	Poultry	deer_livestock_gene
ESC_KC0526AA_AS	Poultry	deer_livestock_gene
ESC_HC7148AA_AS	Poultry	deer_livestock_gene
ESC_FC2886AA_AS	Poultry	deer_livestock_gene
ESC_HC7737AA_AS	Poultry	deer_livestock_gene
ESC_HC7176AA_AS	Bovine	deer_livestock_gene
ESC_HC7535AA_AS	Ovine	deer_livestock_gene
ESC_LC9883AA_AS	Ovine	deer_livestock_gene
ESC_EC9080AA_AS	Bovine	deer_livestock_gene
ESC_LC9651AA_AS	Ovine	deer_livestock_gene
ESC_KC0554AA_AS	Ovine	deer_livestock_gene
ESC_LC9568AA_AS	Bovine	deer_livestock_gene
ESC_KC0375AA_AS	Bovine	deer_livestock_gene
ESC_MC0120AA_AS	Ovine	deer_livestock_gene
ESC_HC7211AA_AS	Ovine	deer_livestock_gene
ESC_HC7095AA_AS	Swine	deer_livestock_gene
ESC_LC9870AA_AS	Ovine	deer_livestock_gene
ESC_DC3026AA_AS	Canine	deer_livestock_gene
ESC_LC9571AA_AS	Swine	deer_livestock_gene
ESC_FC2824AA_AS	Deer	deer_livestock_gene
ESC_LC9642AA_AS	Ovine	deer_livestock_gene
ESC_LC9903AA_AS	Swine	deer_livestock_gene
ESC_LC9591AA_AS	Ovine	deer_livestock_gene
ESC_HC7553AA_AS	Swine	deer_livestock_gene
ESC_HC7739AA_AS	Ovine	deer_livestock_gene
ESC_LC9968AA_AS	Bovine	deer_livestock_gene
ESC_FC2841AA_AS	Bovine	deer_livestock_gene
ESC_KC0395AA_AS	Poultry	deer_livestock_gene
ESC_HC7470AA_AS	Swine	deer_livestock_gene
ESC_HC7239AA_AS	Ovine	deer_livestock_gene
ESC_HC7158AA_AS	Ovine	deer_livestock_gene
ESC_KC0390AA_AS	Poultry	deer_livestock_gene
ESC_HC7662AA_AS	Poultry	deer_livestock_gene
ESC_KC0391AA_AS	Poultry	deer_livestock_gene
ESC_HC7532AA_AS	Ovine	deer_livestock_gene
ESC_DC3102AA_AS	Canine	deer_livestock_gene
ESC_HC7673AA_AS	Ovine	deer_livestock_gene
ESC_MC9739AA_AS	Canine	deer_livestock_gene
ESC_HC7232AA_AS	Bovine	deer_livestock_gene
ESC_MC0132AA_AS	Bovine	deer_livestock_gene
ESC_HC7157AA_AS	Ovine	deer_livestock_gene
ESC_EC9081AA_AS	Bovine	deer_livestock_gene
ESC_LC9969AA_AS	Bovine	deer_livestock_gene
ESC_FC2719AA_AS	Deer	deer_livestock_gene
ESC_HC7249AA_AS	Poultry	deer_livestock_gene
ESC_HC7258AA_AS	Ovine	deer_livestock_gene
ESC_HC7583AA_AS	Swine	deer_livestock_gene
ESC_LC9850AA_AS	Ovine	deer_livestock_gene
ESC_MC0113AA_AS	Bovine	deer_livestock_gene
ESC_KC0453AA_AS	Poultry	deer_livestock_gene
ESC_DC3173AA_AS	Canine	deer_livestock_gene
ESC_EC9067AA_AS	Bovine	deer_livestock_gene
ESC_LC9884AA_AS	Ovine	deer_livestock_gene
ESC_FC2066AA_AS	Deer	deer_livestock_gene
ESC_KC0490AA_AS	Ovine	deer_livestock_gene
ESC_DC2971AA_AS	Canine	deer_livestock_gene
ESC_HC7527AA_AS	Swine	deer_livestock_gene
ESC_FC2749AA_AS	Deer	deer_livestock_gene
ESC_HC7458AA_AS	Swine	deer_livestock_gene
ESC_FC2716AA_AS	Deer	deer_livestock_gene
ESC_LC9853AA_AS	Ovine	deer_livestock_gene
ESC_FC2842AA_AS	Bovine	deer_livestock_gene
ESC_MC0126AA_AS	Bovine	deer_livestock_gene
ESC_LC9707AA_AS	Ovine	deer_livestock_gene
ESC_LC2452AA_AS	Ovine	deer_livestock_gene
ESC_FC2640AA_AS	Deer	deer_livestock_gene
ESC_EC9079AA_AS	Bovine	deer_livestock_gene
ESC_MC0134AA_AS	Swine	deer_livestock_gene
ESC_FC2743AA_AS	Deer	deer_livestock_gene
ESC_DC3046AA_AS	Canine	deer_livestock_gene
ESC_KC0429AA_AS	Bovine	deer_livestock_gene
ESC_LC9881AA_AS	Bovine	deer_livestock_gene
ESC_LC9887AA_AS	Bovine	deer_livestock_gene
ESC_KC0510AA_AS	Ovine	deer_livestock_gene
ESC_FC2892AA_AS	Poultry	deer_livestock_gene
ESC_KC0454AA_AS	Poultry	deer_livestock_gene
ESC_LC9592AA_AS	Ovine	deer_livestock_gene
ESC_FC2857AA_AS	Ovine	deer_livestock_gene
ESC_LC9557AA_AS	Ovine	deer_livestock_gene
ESC_FC2778AA_AS	Deer	deer_livestock_gene
ESC_FC2692AA_AS	Deer	deer_livestock_gene
ESC_HC7681AA_AS	Ovine	deer_livestock_gene
ESC_HC7442AA_AS	Swine	deer_livestock_gene
ESC_DC3147AA_AS	Canine	deer_livestock_gene
ESC_MC0139AA_AS	Swine	deer_livestock_gene
ESC_LC9882AA_AS	Ovine	deer_livestock_gene
ESC_HC7526AA_AS	Swine	deer_livestock_gene
ESC_FC2729AA_AS	Deer	deer_livestock_gene
ESC_LC2358AA_AS	Ovine	deer_livestock_gene
ESC_KC0418AA_AS	Bovine	deer_livestock_gene
ESC_FC2728AA_AS	Deer	deer_livestock_gene
ESC_HC7111AA_AS	Poultry	deer_livestock_gene
ESC_LC9841AA_AS	Bovine	deer_livestock_gene
ESC_HC7559AA_AS	Bovine	deer_livestock_gene
ESC_DC3085AA_AS	Canine	swine_livestock_gene
ESC_HC7249AA_AS	Poultry	swine_livestock_gene
ESC_LC2299AA_AS	Ovine	swine_livestock_gene
ESC_FC2645AA_AS	Deer	swine_livestock_gene
ESC_HC7166AA_AS	Bovine	swine_livestock_gene
ESC_FC2807AA_AS	Deer	swine_livestock_gene
ESC_DC3190AA_AS	Canine	swine_livestock_gene
ESC_LC2347AA_AS	Ovine	swine_livestock_gene
ESC_LC9563AA_AS	Swine	swine_livestock_gene
ESC_LC9568AA_AS	Bovine	swine_livestock_gene
ESC_DC3146AA_AS	Canine	swine_livestock_gene
ESC_HC7251AA_AS	Swine	swine_livestock_gene
ESC_EC9088AA_AS	Ovine	swine_livestock_gene
ESC_FC2638AA_AS	Deer	swine_livestock_gene
ESC_FC2844AA_AS	Bovine	swine_livestock_gene
ESC_FC2843AA_AS	Bovine	swine_livestock_gene
ESC_FC2810AA_AS	Deer	swine_livestock_gene
ESC_FC2097AA_AS	Deer	swine_livestock_gene
ESC_FC2860AA_AS	Swine	swine_livestock_gene
ESC_LC9862AA_AS	Swine	swine_livestock_gene
ESC_LC9905AA_AS	Ovine	swine_livestock_gene
ESC_KC0537AA_AS	Ovine	swine_livestock_gene
ESC_MC0127AA_AS	Swine	swine_livestock_gene
ESC_HC7199AA_AS	Bovine	swine_livestock_gene
ESC_HC7206AA_AS	Ovine	swine_livestock_gene
ESC_HC7731AA_AS	Ovine	swine_livestock_gene
ESC_HC7620AA_AS	Bovine	swine_livestock_gene
ESC_LC9897AA_AS	Swine	swine_livestock_gene
ESC_FC2878AA_AS	Swine	swine_livestock_gene
ESC_HC7188AA_AS	Ovine	swine_livestock_gene
ESC_KC4440AA_AS	Canine	swine_livestock_gene
ESC_HC7226AA_AS	Bovine	swine_livestock_gene
ESC_LC9730AA_AS	Ovine	swine_livestock_gene
ESC_LC9590AA_AS	Bovine	swine_livestock_gene
ESC_EC9061AA_AS	Bovine	swine_livestock_gene
ESC_HC7131AA_AS	Bovine	swine_livestock_gene
ESC_FC2828AA_AS	Ovine	swine_livestock_gene
ESC_LC2348AA_AS	Ovine	swine_livestock_gene
ESC_DC3223AA_AS	Canine	swine_livestock_gene
ESC_HC7084AA_AS	Bovine	swine_livestock_gene
ESC_HC7198AA_AS	Poultry	swine_livestock_gene
ESC_DC2973AA_AS	Canine	swine_livestock_gene
ESC_LC9829AA_AS	Swine	swine_livestock_gene
ESC_FC2813AA_AS	Deer	swine_livestock_gene
ESC_HC7491AA_AS	Swine	swine_livestock_gene
ESC_FC2099AA_AS	Deer	swine_livestock_gene
ESC_HC7434AA_AS	Ovine	swine_livestock_gene
ESC_HC7729AA_AS	Ovine	swine_livestock_gene
ESC_DC3016AA_AS	Canine	swine_livestock_gene
ESC_FC2751AA_AS	Deer	swine_livestock_gene
ESC_EC9084AA_AS	Bovine	swine_livestock_gene
ESC_FC2892AA_AS	Poultry	swine_livestock_gene
ESC_LC9850AA_AS	Ovine	swine_livestock_gene
ESC_HC7592AA_AS	Poultry	swine_livestock_gene
ESC_LC9834AA_AS	Ovine	swine_livestock_gene
ESC_MC9739AA_AS	Canine	swine_livestock_gene
ESC_FC2774AA_AS	Deer	swine_livestock_gene
ESC_HC7189AA_AS	Swine	swine_livestock_gene
ESC_MC9734AA_AS	Canine	swine_livestock_gene
ESC_FC2641AA_AS	Deer	swine_livestock_gene
ESC_HC7186AA_AS	Ovine	swine_livestock_gene
ESC_HC7749AA_AS	Swine	swine_livestock_gene
ESC_HC7185AA_AS	Swine	swine_livestock_gene
ESC_MC9727AA_AS	Canine	swine_livestock_gene
ESC_HC7468AA_AS	Swine	swine_livestock_gene
ESC_KC0453AA_AS	Poultry	swine_livestock_gene
ESC_KC0389AA_AS	Poultry	swine_livestock_gene
ESC_HC7458AA_AS	Swine	swine_livestock_gene
ESC_HC7266AA_AS	Swine	swine_livestock_gene
ESC_FC2795AA_AS	Deer	swine_livestock_gene
ESC_DC3221AA_AS	Canine	swine_livestock_gene
ESC_FC2073AA_AS	Deer	swine_livestock_gene
ESC_HC7234AA_AS	Swine	swine_livestock_gene
ESC_HC7594AA_AS	Swine	swine_livestock_gene
ESC_EC9094AA_AS	Ovine	swine_livestock_gene
ESC_MC0120AA_AS	Ovine	swine_livestock_gene
ESC_KC0411AA_AS	Poultry	swine_livestock_gene
ESC_HC7605AA_AS	Ovine	swine_livestock_gene
ESC_DC3143AA_AS	Canine	swine_livestock_gene
ESC_HC7663AA_AS	Bovine	swine_livestock_gene
ESC_HC7719AA_AS	Swine	swine_livestock_gene
ESC_HC7674AA_AS	Poultry	swine_livestock_gene
ESC_HC7259AA_AS	Swine	swine_livestock_gene
ESC_EC9079AA_AS	Bovine	swine_livestock_gene
ESC_HC7725AA_AS	Poultry	swine_livestock_gene
ESC_KC0511AA_AS	Ovine	swine_livestock_gene
ESC_HC7233AA_AS	Poultry	swine_livestock_gene
ESC_FC2794AA_AS	Deer	swine_livestock_gene
ESC_HC7153AA_AS	Bovine	swine_livestock_gene
ESC_HC7535AA_AS	Ovine	swine_livestock_gene
ESC_LC2560AA_AS	Ovine	swine_livestock_gene
ESC_HC7454AA_AS	Bovine	swine_livestock_gene
ESC_HC7202AA_AS	Bovine	swine_livestock_gene
ESC_FC2093AA_AS	Deer	swine_livestock_gene
ESC_FC2716AA_AS	Deer	swine_livestock_gene
ESC_DC3018AA_AS	Canine	swine_livestock_gene
ESC_HC7254AA_AS	Ovine	swine_livestock_gene
ESC_FC2669AA_AS	Deer	swine_livestock_gene
ESC_FC2930AA_AS	Poultry	swine_livestock_gene
ESC_LC9895AA_AS	Ovine	swine_livestock_gene
ESC_HC7159AA_AS	Swine	swine_livestock_gene
ESC_MC0113AA_AS	Bovine	swine_livestock_gene
ESC_DC3181AA_AS	Canine	swine_livestock_gene
ESC_LC2553AA_AS	Ovine	swine_livestock_gene
ESC_LC9899AA_AS	Bovine	swine_livestock_gene
ESC_HC7426AA_AS	Poultry	swine_livestock_gene
ESC_FC2936AA_AS	Ovine	swine_livestock_gene
ESC_HC7401AA_AS	Poultry	swine_livestock_gene
ESC_HC7466AA_AS	Bovine	swine_livestock_gene
ESC_KC0470AA_AS	Ovine	swine_livestock_gene
ESC_MC0125AA_AS	Bovine	swine_livestock_gene
ESC_KC0363AA_AS	Bovine	swine_livestock_gene
ESC_DC3060AA_AS	Canine	swine_livestock_gene
ESC_FC2723AA_AS	Deer	swine_livestock_gene
ESC_MC9745AA_AS	Canine	swine_livestock_gene
ESC_HC7727AA_AS	Ovine	swine_livestock_gene
ESC_DC3116AA_AS	Canine	swine_livestock_gene
ESC_KC0437AA_AS	Bovine	swine_livestock_gene
ESC_DC3226AA_AS	Canine	swine_livestock_gene
ESC_LC9578AA_AS	Swine	swine_livestock_gene
ESC_HC7538AA_AS	Poultry	swine_livestock_gene
ESC_HC7414AA_AS	Poultry	swine_livestock_gene
ESC_FC2875AA_AS	Swine	swine_livestock_gene
ESC_FC2870AA_AS	Swine	swine_livestock_gene
ESC_HC7680AA_AS	Bovine	swine_livestock_gene
ESC_LC9966AA_AS	Bovine	swine_livestock_gene
ESC_HC7173AA_AS	Ovine	swine_livestock_gene
ESC_HC7619AA_AS	Bovine	swine_livestock_gene
ESC_DC3172AA_AS	Canine	swine_livestock_gene
ESC_HC7717AA_AS	Poultry	swine_livestock_gene
ESC_EC9095AA_AS	Ovine	swine_livestock_gene
ESC_LC9837AA_AS	Swine	swine_livestock_gene
ESC_FC2833AA_AS	Ovine	swine_livestock_gene
ESC_DC3026AA_AS	Canine	swine_livestock_gene
ESC_HC7590AA_AS	Ovine	swine_livestock_gene
ESC_HC7664AA_AS	Bovine	swine_livestock_gene
ESC_HC7481AA_AS	Bovine	swine_livestock_gene
ESC_FC2659AA_AS	Deer	swine_livestock_gene
ESC_HC7195AA_AS	Bovine	swine_livestock_gene
ESC_FC2839AA_AS	Ovine	swine_livestock_gene
ESC_HC7214AA_AS	Swine	swine_livestock_gene
ESC_LC9573AA_AS	Ovine	swine_livestock_gene
ESC_LC9603AA_AS	Ovine	swine_livestock_gene
ESC_FC2824AA_AS	Deer	swine_livestock_gene
ESC_LC9642AA_AS	Ovine	swine_livestock_gene
ESC_HC7547AA_AS	Swine	swine_livestock_gene
ESC_KC0495AA_AS	Ovine	swine_livestock_gene
ESC_FC2737AA_AS	Deer	swine_livestock_gene
ESC_HC7562AA_AS	Bovine	swine_livestock_gene
ESC_HC7556AA_AS	Ovine	swine_livestock_gene
ESC_KC0406AA_AS	Poultry	swine_livestock_gene
ESC_DC3169AA_AS	Canine	swine_livestock_gene
ESC_FC2724AA_AS	Deer	swine_livestock_gene
ESC_HC7672AA_AS	Bovine	swine_livestock_gene
ESC_HC7090AA_AS	Ovine	swine_livestock_gene
ESC_KC0386AA_AS	Bovine	swine_livestock_gene
ESC_HC7197AA_AS	Bovine	swine_livestock_gene
ESC_LC9853AA_AS	Ovine	swine_livestock_gene
ESC_HC7471AA_AS	Swine	swine_livestock_gene
ESC_LC9841AA_AS	Bovine	swine_livestock_gene
ESC_EC9091AA_AS	Ovine	swine_livestock_gene
ESC_MC9725AA_AS	Canine	swine_livestock_gene
ESC_HC7728AA_AS	Poultry	swine_livestock_gene
ESC_FC2729AA_AS	Deer	swine_livestock_gene
ESC_MC0132AA_AS	Bovine	swine_livestock_gene
ESC_HC7225AA_AS	Swine	swine_livestock_gene
ESC_HC7411AA_AS	Swine	swine_livestock_gene
ESC_KC0463AA_AS	Bovine	swine_livestock_gene
ESC_DC3191AA_AS	Canine	swine_livestock_gene
ESC_LC9884AA_AS	Ovine	swine_livestock_gene
ESC_FC2098AA_AS	Deer	swine_livestock_gene
ESC_HC7671AA_AS	Bovine	swine_livestock_gene
ESC_DC2976AA_AS	Canine	swine_livestock_gene
ESC_HC7712AA_AS	Poultry	swine_livestock_gene
ESC_HC7245AA_AS	Bovine	swine_livestock_gene
ESC_HC7154AA_AS	Ovine	swine_livestock_gene
ESC_FC2760AA_AS	Deer	swine_livestock_gene
ESC_DC2962AA_AS	Canine	swine_livestock_gene
ESC_FC2802AA_AS	Deer	swine_livestock_gene
ESC_KC0555AA_AS	Ovine	swine_livestock_gene
ESC_FC2848AA_AS	Ovine	swine_livestock_gene
ESC_HC7211AA_AS	Ovine	swine_livestock_gene
ESC_HC7688AA_AS	Bovine	swine_livestock_gene
ESC_MC9735AA_AS	Canine	swine_livestock_gene
ESC_DC3180AA_AS	Canine	swine_livestock_gene
ESC_HC7581AA_AS	Ovine	swine_livestock_gene
ESC_FC2868AA_AS	Swine	swine_livestock_gene
ESC_FC2682AA_AS	Deer	swine_livestock_gene
ESC_HC7433AA_AS	Ovine	swine_livestock_gene
ESC_LC9869AA_AS	Bovine	swine_livestock_gene
ESC_HC7232AA_AS	Bovine	swine_livestock_gene
ESC_EC9071AA_AS	Bovine	swine_livestock_gene
ESC_HC7682AA_AS	Bovine	swine_livestock_gene
ESC_KC0380AA_AS	Poultry	swine_livestock_gene
ESC_EC9098AA_AS	Ovine	swine_livestock_gene
ESC_KC0490AA_AS	Ovine	swine_livestock_gene
ESC_KC0456AA_AS	Poultry	swine_livestock_gene
ESC_MC0135AA_AS	Swine	swine_livestock_gene
ESC_HC7741AA_AS	Swine	swine_livestock_gene
ESC_LC9836AA_AS	Swine	swine_livestock_gene
ESC_EC9080AA_AS	Bovine	swine_livestock_gene
ESC_DC3244AA_AS	Canine	swine_livestock_gene
ESC_HC7711AA_AS	Swine	swine_livestock_gene
ESC_HC7744AA_AS	Swine	swine_livestock_gene
ESC_LC2457AA_AS	Ovine	swine_livestock_gene
ESC_KC0471AA_AS	Ovine	swine_livestock_gene
ESC_HC7685AA_AS	Poultry	swine_livestock_gene
ESC_HC7237AA_AS	Swine	swine_livestock_gene
ESC_DC3109AA_AS	Canine	swine_livestock_gene
ESC_HC7092AA_AS	Swine	swine_livestock_gene
ESC_KC0417AA_AS	Poultry	swine_livestock_gene
ESC_LC9714AA_AS	Swine	swine_livestock_gene
ESC_FC2782AA_AS	Deer	swine_livestock_gene
ESC_HC7464AA_AS	Poultry	swine_livestock_gene
ESC_LC9562AA_AS	Ovine	swine_livestock_gene
ESC_LC9591AA_AS	Ovine	swine_livestock_gene
ESC_KC0372AA_AS	Bovine	swine_livestock_gene
ESC_FC2734AA_AS	Deer	swine_livestock_gene
ESC_HC7126AA_AS	Swine	swine_livestock_gene
ESC_MC0114AA_AS	Ovine	swine_livestock_gene
ESC_LC9972AA_AS	Swine	swine_livestock_gene
ESC_FC2739AA_AS	Deer	swine_livestock_gene
ESC_KC0409AA_AS	Poultry	swine_livestock_gene
ESC_HC7267AA_AS	Bovine	swine_livestock_gene
ESC_FC2077AA_AS	Deer	swine_livestock_gene
ESC_HC7102AA_AS	Poultry	swine_livestock_gene
ESC_DC3069AA_AS	Canine	swine_livestock_gene
ESC_FC2757AA_AS	Deer	swine_livestock_gene
ESC_KC0531AA_AS	Ovine	swine_livestock_gene
ESC_LC9600AA_AS	Swine	swine_livestock_gene
ESC_HC7122AA_AS	Ovine	swine_livestock_gene
ESC_FC2080AA_AS	Deer	swine_livestock_gene
ESC_DC3207AA_AS	Canine	swine_livestock_gene
ESC_HC7462AA_AS	Ovine	swine_livestock_gene
ESC_LC9725AA_AS	Ovine	swine_livestock_gene
ESC_HC7415AA_AS	Ovine	swine_livestock_gene
ESC_HC7596AA_AS	Ovine	swine_livestock_gene
ESC_HC7149AA_AS	Poultry	swine_livestock_gene
ESC_LC9973AA_AS	Ovine	swine_livestock_gene
ESC_HC7167AA_AS	Poultry	swine_livestock_gene
ESC_DC2978AA_AS	Canine	swine_livestock_gene
ESC_LC2358AA_AS	Ovine	swine_livestock_gene
ESC_KC0530AA_AS	Ovine	swine_livestock_gene
ESC_KC0416AA_AS	Bovine	swine_livestock_gene
ESC_DC3170AA_AS	Canine	swine_livestock_gene
ESC_DC2975AA_AS	Canine	swine_livestock_gene
ESC_HC7213AA_AS	Ovine	swine_livestock_gene
ESC_HC7703AA_AS	Ovine	swine_livestock_gene
ESC_LC9872AA_AS	Bovine	swine_livestock_gene
ESC_HC7801AA_AS	Ovine	swine_livestock_gene
ESC_DC3150AA_AS	Canine	swine_livestock_gene
ESC_LC9560AA_AS	Swine	swine_livestock_gene
ESC_HC7156AA_AS	Ovine	swine_livestock_gene
ESC_HC7475AA_AS	Swine	swine_livestock_gene
ESC_HC7136AA_AS	Poultry	swine_livestock_gene
ESC_FC2846AA_AS	Bovine	swine_livestock_gene
ESC_HC7253AA_AS	Bovine	swine_livestock_gene
ESC_DC2980AA_AS	Canine	swine_livestock_gene
ESC_HC7147AA_AS	Poultry	swine_livestock_gene
ESC_DC3010AA_AS	Canine	swine_livestock_gene
ESC_FC2922AA_AS	Poultry	swine_livestock_gene
ESC_FC2776AA_AS	Deer	swine_livestock_gene
ESC_HC7120AA_AS	Bovine	swine_livestock_gene
ESC_LC9873AA_AS	Swine	swine_livestock_gene
ESC_HC7127AA_AS	Swine	swine_livestock_gene
ESC_HC7461AA_AS	Poultry	swine_livestock_gene
ESC_LC9605AA_AS	Swine	swine_livestock_gene
ESC_LC9734AA_AS	Swine	swine_livestock_gene
ESC_HC7097AA_AS	Bovine	swine_livestock_gene
ESC_FC2767AA_AS	Deer	swine_livestock_gene
ESC_MC9733AA_AS	Canine	swine_livestock_gene
ESC_HC7444AA_AS	Ovine	swine_livestock_gene
ESC_FC2847AA_AS	Bovine	swine_livestock_gene
ESC_LC9900AA_AS	Swine	swine_livestock_gene
ESC_FC2920AA_AS	Poultry	swine_livestock_gene
ESC_FC2750AA_AS	Deer	swine_livestock_gene
ESC_DC2965AA_AS	Canine	swine_livestock_gene
ESC_HC7124AA_AS	Ovine	swine_livestock_gene
ESC_DC2961AA_AS	Canine	swine_livestock_gene
ESC_HA6843AA_AS	Human	canine_human_gene
ESC_MC2572AA_AS	Human	canine_human_gene
ESC_MC2581AA_AS	Human	canine_human_gene
ESC_MC2714AA_AS	Human	canine_human_gene
ESC_DC3125AA_AS	Human	canine_human_gene
ESC_MC3018AA_AS	Human	canine_human_gene
ESC_MC9678AA_AS	Human	canine_human_gene
ESC_HA7331AA_AS	Human	canine_human_gene
ESC_HA6825AA_AS	Human	canine_human_gene
ESC_MC9652AA_AS	Human	canine_human_gene
ESC_MC2609AA_AS	Human	canine_human_gene
ESC_MC2529AA_AS	Human	canine_human_gene
ESC_MC2968AA_AS	Human	canine_human_gene
ESC_MC2982AA_AS	Human	canine_human_gene
ESC_MC2784AA_AS	Human	canine_human_gene
ESC_HA6823AA_AS	Human	canine_human_gene
ESC_GC7642AA_AS	Human	canine_human_gene
ESC_GC8176AA_AS	Human	canine_human_gene
ESC_GC8262AA_AS	Human	canine_human_gene
ESC_MC3001AA_AS	Human	canine_human_gene
ESC_MC2692AA_AS	Human	canine_human_gene
ESC_MC2978AA_AS	Human	canine_human_gene
ESC_MC2807AA_AS	Human	canine_human_gene
ESC_DC2977AA_AS	Canine	canine_human_gene
ESC_DC3252AA_AS	Canine	canine_human_gene
ESC_MC3016AA_AS	Human	canine_human_gene
ESC_MC9641AA_AS	Human	canine_human_gene
ESC_MC3103AA_AS	Human	canine_human_gene
ESC_GC8244AA_AS	Human	canine_human_gene
ESC_GC7646AA_AS	Human	canine_human_gene
ESC_MC2769AA_AS	Human	canine_human_gene
ESC_MC2794AA_AS	Human	canine_human_gene
ESC_GC7987AA_AS	Human	canine_human_gene
ESC_GC8229AA_AS	Human	canine_human_gene
ESC_MC2796AA_AS	Human	canine_human_gene
ESC_DC3191AA_AS	Canine	canine_human_gene
ESC_GC8314AA_AS	Human	canine_human_gene
ESC_DC3221AA_AS	Canine	canine_human_gene
ESC_MC2921AA_AS	Human	canine_human_gene
ESC_MC3041AA_AS	Human	canine_human_gene
ESC_MC2562AA_AS	Human	canine_human_gene
ESC_MC2656AA_AS	Human	canine_human_gene
ESC_MC3192AA_AS	Human	canine_human_gene
ESC_GC8160AA_AS	Human	canine_human_gene
ESC_GC8130AA_AS	Human	canine_human_gene
ESC_GC8102AA_AS	Human	canine_human_gene
ESC_MC3165AA_AS	Human	canine_human_gene
ESC_GC8374AA_AS	Human	canine_human_gene
ESC_MC2554AA_AS	Human	canine_human_gene
ESC_GC8209AA_AS	Human	canine_human_gene
ESC_MC2673AA_AS	Human	canine_human_gene
ESC_HA6974AA_AS	Human	canine_human_gene
ESC_MC3020AA_AS	Human	canine_human_gene
ESC_MC2729AA_AS	Human	canine_human_gene
ESC_HA6930AA_AS	Human	canine_human_gene
ESC_MC9670AA_AS	Human	canine_human_gene
ESC_MC2640AA_AS	Human	canine_human_gene
ESC_MC2861AA_AS	Human	canine_human_gene
ESC_MC3130AA_AS	Human	canine_human_gene
ESC_HA6975AA_AS	Human	canine_human_gene
ESC_MC2736AA_AS	Human	canine_human_gene
ESC_DC3116AA_AS	Canine	canine_human_gene
ESC_DC3251AA_AS	Canine	canine_human_gene
ESC_MC9672AA_AS	Human	canine_human_gene
ESC_MC2537AA_AS	Human	canine_human_gene
ESC_MC2576AA_AS	Human	canine_human_gene
ESC_GC8339AA_AS	Human	canine_human_gene
ESC_MC2439AA_AS	Human	canine_human_gene
ESC_MC3119AA_AS	Human	canine_human_gene
ESC_DC3086AA_AS	Canine	canine_human_gene
ESC_HA6968AA_AS	Human	canine_human_gene
ESC_MC3061AA_AS	Human	canine_human_gene
ESC_HA6888AA_AS	Human	canine_human_gene
ESC_MC2920AA_AS	Human	canine_human_gene
ESC_DC3152AA_AS	Human	canine_human_gene
ESC_GC8085AA_AS	Human	canine_human_gene
ESC_HA7004AA_AS	Human	canine_human_gene
ESC_MC2618AA_AS	Human	canine_human_gene
ESC_MC9691AA_AS	Human	canine_human_gene
ESC_DC2975AA_AS	Canine	canine_human_gene
ESC_GC7655AA_AS	Human	canine_human_gene
ESC_DC3139AA_AS	Human	canine_human_gene
ESC_HA6844AA_AS	Human	canine_human_gene
ESC_GC8087AA_AS	Human	canine_human_gene
ESC_MC9736AA_AS	Canine	canine_human_gene
ESC_MC2909AA_AS	Human	canine_human_gene
ESC_MC3064AA_AS	Human	canine_human_gene
ESC_GC7647AA_AS	Human	canine_human_gene
ESC_MC9664AA_AS	Human	canine_human_gene
ESC_MC2694AA_AS	Human	canine_human_gene
ESC_HA6991AA_AS	Human	canine_human_gene
ESC_HA6984AA_AS	Human	canine_human_gene
ESC_GC8070AA_AS	Human	canine_human_gene
ESC_GC8321AA_AS	Human	canine_human_gene
ESC_GC7641AA_AS	Human	canine_human_gene
ESC_HA6997AA_AS	Human	canine_human_gene
ESC_MC2868AA_AS	Human	canine_human_gene
ESC_MC9644AA_AS	Human	canine_human_gene
ESC_MC9711AA_AS	Human	canine_human_gene
ESC_KC4440AA_AS	Canine	canine_human_gene
ESC_MC2822AA_AS	Human	canine_human_gene
ESC_DC3172AA_AS	Canine	canine_human_gene
ESC_MC3008AA_AS	Human	canine_human_gene
ESC_DC2965AA_AS	Canine	canine_human_gene
ESC_MC9714AA_AS	Human	canine_human_gene
ESC_GC8429AA_AS	Human	canine_human_gene
ESC_MC2956AA_AS	Human	canine_human_gene
ESC_MC2693AA_AS	Human	canine_human_gene
ESC_MC2793AA_AS	Human	canine_human_gene
ESC_DC3132AA_AS	Human	canine_human_gene
ESC_GC8265AA_AS	Human	canine_human_gene
ESC_MC2427AA_AS	Human	canine_human_gene
ESC_HA6907AA_AS	Human	canine_human_gene
ESC_MC2423AA_AS	Human	canine_human_gene
ESC_GC8416AA_AS	Human	canine_human_gene
ESC_MC2863AA_AS	Human	canine_human_gene
ESC_MC2671AA_AS	Human	canine_human_gene
ESC_HA6900AA_AS	Human	canine_human_gene
ESC_GC8217AA_AS	Human	canine_human_gene
ESC_MC2406AA_AS	Human	canine_human_gene
ESC_DC3245AA_AS	Canine	canine_human_gene
ESC_MC3152AA_AS	Human	canine_human_gene
ESC_MC3047AA_AS	Human	canine_human_gene
ESC_GC8202AA_AS	Human	canine_human_gene
ESC_HA7333AA_AS	Human	canine_human_gene
ESC_MC3175AA_AS	Human	canine_human_gene
ESC_MC2530AA_AS	Human	canine_human_gene
ESC_MC2934AA_AS	Human	canine_human_gene
ESC_MC3148AA_AS	Human	canine_human_gene
ESC_GC8307AA_AS	Human	canine_human_gene
ESC_MC2611AA_AS	Human	canine_human_gene
ESC_MC2518AA_AS	Human	canine_human_gene
ESC_GC8035AA_AS	Human	canine_human_gene
ESC_MC2428AA_AS	Human	canine_human_gene
ESC_MC2702AA_AS	Human	canine_human_gene
ESC_DC2978AA_AS	Canine	canine_human_gene
ESC_MC2670AA_AS	Human	canine_human_gene
ESC_HA6828AA_AS	Human	canine_human_gene
ESC_GC8414AA_AS	Human	canine_human_gene
ESC_MC3133AA_AS	Human	canine_human_gene
ESC_MC2776AA_AS	Human	canine_human_gene
ESC_DC3005AA_AS	Canine	canine_human_gene
ESC_DC2962AA_AS	Canine	canine_human_gene
ESC_MC2450AA_AS	Human	canine_human_gene
ESC_DC3126AA_AS	Human	canine_human_gene
ESC_GC8412AA_AS	Human	canine_human_gene
ESC_MC2791AA_AS	Human	canine_human_gene
ESC_MC9715AA_AS	Human	canine_human_gene
ESC_MC3063AA_AS	Human	canine_human_gene
ESC_HA6832AA_AS	Human	canine_human_gene
ESC_DC2972AA_AS	Canine	canine_human_gene
ESC_MC2533AA_AS	Human	canine_human_gene
ESC_MC9705AA_AS	Human	canine_human_gene
ESC_GC8141AA_AS	Human	canine_human_gene
ESC_MC2544AA_AS	Human	canine_human_gene
ESC_GC7644AA_AS	Human	canine_human_gene
ESC_DC3053AA_AS	Human	canine_human_gene
ESC_MC2829AA_AS	Human	canine_human_gene
ESC_DC3214AA_AS	Human	canine_human_gene
ESC_HA6904AA_AS	Human	canine_human_gene
ESC_MC2434AA_AS	Human	canine_human_gene
ESC_HA6935AA_AS	Human	canine_human_gene
ESC_DC3241AA_AS	Canine	canine_human_gene
ESC_MC3049AA_AS	Human	canine_human_gene
ESC_MC2748AA_AS	Human	canine_human_gene
ESC_MC2952AA_AS	Human	canine_human_gene
ESC_MC2645AA_AS	Human	canine_human_gene
ESC_MC2873AA_AS	Human	canine_human_gene
ESC_MC9674AA_AS	Human	canine_human_gene
ESC_MC3139AA_AS	Human	canine_human_gene
ESC_MC9648AA_AS	Human	canine_human_gene
ESC_MC9722AA_AS	Human	canine_human_gene
ESC_MC3150AA_AS	Human	canine_human_gene
ESC_HA6976AA_AS	Human	canine_human_gene
ESC_MC2875AA_AS	Human	canine_human_gene
ESC_MC2650AA_AS	Human	canine_human_gene
ESC_GC8159AA_AS	Human	canine_human_gene
ESC_MC3058AA_AS	Human	canine_human_gene
ESC_GC8350AA_AS	Human	canine_human_gene
ESC_HA6945AA_AS	Human	canine_human_gene
ESC_DC2959AA_AS	Canine	canine_human_gene
ESC_DC3202AA_AS	Human	canine_human_gene
ESC_MC2536AA_AS	Human	canine_human_gene
ESC_DC2989AA_AS	Canine	canine_human_gene
ESC_DC3153AA_AS	Human	canine_human_gene
ESC_MC3075AA_AS	Human	canine_human_gene
ESC_GC8319AA_AS	Human	canine_human_gene
ESC_MC2539AA_AS	Human	canine_human_gene
ESC_MC2695AA_AS	Human	canine_human_gene
ESC_HA6912AA_AS	Human	canine_human_gene
ESC_GC8297AA_AS	Human	canine_human_gene
ESC_HA6929AA_AS	Human	canine_human_gene
ESC_GC8132AA_AS	Human	canine_human_gene
ESC_MC2841AA_AS	Human	canine_human_gene
ESC_GC8306AA_AS	Human	canine_human_gene
ESC_MC2467AA_AS	Human	canine_human_gene
ESC_GC8142AA_AS	Human	canine_human_gene
ESC_HA6961AA_AS	Human	canine_human_gene
ESC_MC9706AA_AS	Human	canine_human_gene
ESC_MC9679AA_AS	Human	canine_human_gene
ESC_MC3143AA_AS	Human	canine_human_gene
ESC_GC8417AA_AS	Human	canine_human_gene
ESC_DC2971AA_AS	Canine	canine_human_gene
ESC_MC2626AA_AS	Human	canine_human_gene
ESC_MC9631AA_AS	Human	canine_human_gene
ESC_GC8131AA_AS	Human	canine_human_gene
ESC_DC3011AA_AS	Canine	canine_human_gene
ESC_MC2704AA_AS	Human	canine_human_gene
ESC_GC8401AA_AS	Human	canine_human_gene
ESC_MC2880AA_AS	Human	canine_human_gene
ESC_MC2464AA_AS	Human	canine_human_gene
ESC_MC3056AA_AS	Human	canine_human_gene
ESC_MC2746AA_AS	Human	canine_human_gene
ESC_MC2966AA_AS	Human	canine_human_gene
ESC_DC3115AA_AS	Canine	canine_human_gene
ESC_MC2691AA_AS	Human	canine_human_gene
ESC_GC8101AA_AS	Human	canine_human_gene
ESC_MC2642AA_AS	Human	canine_human_gene
ESC_MC2552AA_AS	Human	canine_human_gene
ESC_GC8199AA_AS	Human	canine_human_gene
ESC_MC2705AA_AS	Human	canine_human_gene
ESC_GC8184AA_AS	Human	canine_human_gene
ESC_GC8280AA_AS	Human	canine_human_gene
ESC_MC3004AA_AS	Human	canine_human_gene
ESC_MC9745AA_AS	Canine	canine_human_gene
ESC_MC9660AA_AS	Human	canine_human_gene
ESC_GC8356AA_AS	Human	canine_human_gene
ESC_MC2644AA_AS	Human	canine_human_gene
ESC_HA6824AA_AS	Human	canine_human_gene
ESC_MC3010AA_AS	Human	canine_human_gene
ESC_MC2651AA_AS	Human	canine_human_gene
ESC_DC3156AA_AS	Human	canine_human_gene
ESC_DC3096AA_AS	Human	canine_human_gene
ESC_GC8227AA_AS	Human	canine_human_gene
ESC_MC3197AA_AS	Human	canine_human_gene
ESC_MC2827AA_AS	Human	canine_human_gene
ESC_HA6922AA_AS	Human	canine_human_gene
ESC_MC2884AA_AS	Human	canine_human_gene
ESC_MC3111AA_AS	Human	canine_human_gene
ESC_GC8375AA_AS	Human	canine_human_gene
ESC_DC3102AA_AS	Canine	canine_human_gene
ESC_MC2522AA_AS	Human	canine_human_gene
ESC_GC8256AA_AS	Human	canine_human_gene
ESC_KC4437AA_AS	Canine	canine_human_gene
ESC_MC3071AA_AS	Human	canine_human_gene
ESC_GC8193AA_AS	Human	canine_human_gene
ESC_HA7010AA_AS	Human	canine_human_gene
ESC_MC3034AA_AS	Human	canine_human_gene
ESC_GC8080AA_AS	Human	canine_human_gene
ESC_MC3120AA_AS	Human	canine_human_gene
ESC_MC2756AA_AS	Human	canine_human_gene
ESC_GC8359AA_AS	Human	canine_human_gene
ESC_HA6880AA_AS	Human	canine_human_gene
ESC_GC8331AA_AS	Human	canine_human_gene
ESC_DC3042AA_AS	Human	canine_human_gene
ESC_DC3016AA_AS	Canine	canine_human_gene
ESC_GC8373AA_AS	Human	canine_human_gene
ESC_MC2834AA_AS	Human	canine_human_gene
ESC_MC2990AA_AS	Human	canine_human_gene
ESC_GC8135AA_AS	Human	canine_human_gene
ESC_GC8081AA_AS	Human	canine_human_gene
ESC_MC2663AA_AS	Human	canine_human_gene
ESC_GC8264AA_AS	Human	canine_human_gene
ESC_MC2444AA_AS	Human	canine_human_gene
ESC_MC2993AA_AS	Human	canine_human_gene
ESC_MC2848AA_AS	Human	canine_human_gene
ESC_DC3041AA_AS	Human	canine_human_gene
ESC_HA6921AA_AS	Human	canine_human_gene
ESC_MC3037AA_AS	Human	canine_human_gene
ESC_GC8188AA_AS	Human	canine_human_gene
ESC_DC3190AA_AS	Canine	canine_human_gene
ESC_GC8213AA_AS	Human	canine_human_gene
ESC_MC3161AA_AS	Human	canine_human_gene
ESC_MC9717AA_AS	Human	canine_human_gene
ESC_DC3181AA_AS	Canine	canine_human_gene
ESC_MC2770AA_AS	Human	canine_human_gene
ESC_MC2973AA_AS	Human	canine_human_gene
ESC_DC3223AA_AS	Canine	canine_human_gene
ESC_MC2763AA_AS	Human	canine_human_gene
ESC_GC8001AA_AS	Human	canine_human_gene
ESC_MC2715AA_AS	Human	canine_human_gene
ESC_GC7984AA_AS	Human	canine_human_gene
ESC_DC3235AA_AS	Canine	canine_human_gene
ESC_GC8116AA_AS	Human	canine_human_gene
ESC_MC3105AA_AS	Human	canine_human_gene
ESC_HA6848AA_AS	Human	canine_human_gene
ESC_MC2874AA_AS	Human	canine_human_gene
ESC_HA6854AA_AS	Human	canine_human_gene
ESC_MC2755AA_AS	Human	canine_human_gene
ESC_GC8353AA_AS	Human	canine_human_gene
ESC_GC8011AA_AS	Human	canine_human_gene
ESC_MC9690AA_AS	Human	canine_human_gene
ESC_MC2792AA_AS	Human	canine_human_gene
ESC_MC9692AA_AS	Human	canine_human_gene
ESC_GC8123AA_AS	Human	canine_human_gene
ESC_MC2635AA_AS	Human	canine_human_gene
ESC_MC3170AA_AS	Human	canine_human_gene
ESC_DC2976AA_AS	Canine	canine_human_gene
ESC_GC8163AA_AS	Human	canine_human_gene
ESC_MC3080AA_AS	Human	canine_human_gene
ESC_MC2565AA_AS	Human	canine_human_gene
ESC_MC2890AA_AS	Human	canine_human_gene
ESC_GC8155AA_AS	Human	canine_human_gene
ESC_DC3069AA_AS	Canine	canine_human_gene
ESC_MC9710AA_AS	Human	canine_human_gene
ESC_MC3190AA_AS	Human	canine_human_gene
ESC_MC3030AA_AS	Human	canine_human_gene
ESC_GC8354AA_AS	Human	canine_human_gene
ESC_HA6902AA_AS	Human	canine_human_gene
ESC_HA6970AA_AS	Human	canine_human_gene
ESC_MC9725AA_AS	Canine	canine_human_gene
ESC_DC3024AA_AS	Human	canine_human_gene
ESC_MC9671AA_AS	Human	canine_human_gene
ESC_GC8309AA_AS	Human	canine_human_gene
ESC_FC2692AA_AS	Deer	deer_human_gene
ESC_MC2529AA_AS	Human	deer_human_gene
ESC_GC8262AA_AS	Human	deer_human_gene
ESC_MC9680AA_AS	Human	deer_human_gene
ESC_GC8309AA_AS	Human	deer_human_gene
ESC_MC2522AA_AS	Human	deer_human_gene
ESC_MC3117AA_AS	Human	deer_human_gene
ESC_MC9722AA_AS	Human	deer_human_gene
ESC_MC2423AA_AS	Human	deer_human_gene
ESC_GC8401AA_AS	Human	deer_human_gene
ESC_MC2822AA_AS	Human	deer_human_gene
ESC_MC2875AA_AS	Human	deer_human_gene
ESC_MC2909AA_AS	Human	deer_human_gene
ESC_MC2702AA_AS	Human	deer_human_gene
ESC_GC8359AA_AS	Human	deer_human_gene
ESC_FC2771AA_AS	Deer	deer_human_gene
ESC_FC2753AA_AS	Deer	deer_human_gene
ESC_MC2544AA_AS	Human	deer_human_gene
ESC_GC8199AA_AS	Human	deer_human_gene
ESC_MC3163AA_AS	Human	deer_human_gene
ESC_GC8386AA_AS	Human	deer_human_gene
ESC_HA6844AA_AS	Human	deer_human_gene
ESC_MC2406AA_AS	Human	deer_human_gene
ESC_HA6902AA_AS	Human	deer_human_gene
ESC_MC2784AA_AS	Human	deer_human_gene
ESC_MC3180AA_AS	Human	deer_human_gene
ESC_MC3161AA_AS	Human	deer_human_gene
ESC_GC8087AA_AS	Human	deer_human_gene
ESC_MC2834AA_AS	Human	deer_human_gene
ESC_MC2704AA_AS	Human	deer_human_gene
ESC_MC2651AA_AS	Human	deer_human_gene
ESC_GC8353AA_AS	Human	deer_human_gene
ESC_GC8280AA_AS	Human	deer_human_gene
ESC_MC2880AA_AS	Human	deer_human_gene
ESC_MC2576AA_AS	Human	deer_human_gene
ESC_MC2695AA_AS	Human	deer_human_gene
ESC_FC2067AA_AS	Deer	deer_human_gene
ESC_MC3008AA_AS	Human	deer_human_gene
ESC_MC3143AA_AS	Human	deer_human_gene
ESC_HA6928AA_AS	Human	deer_human_gene
ESC_MC9716AA_AS	Human	deer_human_gene
ESC_GC8080AA_AS	Human	deer_human_gene
ESC_MC2775AA_AS	Human	deer_human_gene
ESC_GC7987AA_AS	Human	deer_human_gene
ESC_GC7984AA_AS	Human	deer_human_gene
ESC_DC3152AA_AS	Human	deer_human_gene
ESC_GC8217AA_AS	Human	deer_human_gene
ESC_FC2763AA_AS	Deer	deer_human_gene
ESC_MC3073AA_AS	Human	deer_human_gene
ESC_MC2427AA_AS	Human	deer_human_gene
ESC_FC2640AA_AS	Deer	deer_human_gene
ESC_MC2640AA_AS	Human	deer_human_gene
ESC_DC3189AA_AS	Human	deer_human_gene
ESC_MC2650AA_AS	Human	deer_human_gene
ESC_GC8229AA_AS	Human	deer_human_gene
ESC_MC3012AA_AS	Human	deer_human_gene
ESC_MC2518AA_AS	Human	deer_human_gene
ESC_DC3053AA_AS	Human	deer_human_gene
ESC_GC8159AA_AS	Human	deer_human_gene
ESC_MC9692AA_AS	Human	deer_human_gene
ESC_GC8209AA_AS	Human	deer_human_gene
ESC_GC8123AA_AS	Human	deer_human_gene
ESC_FC2719AA_AS	Deer	deer_human_gene
ESC_MC3133AA_AS	Human	deer_human_gene
ESC_MC2554AA_AS	Human	deer_human_gene
ESC_HA6843AA_AS	Human	deer_human_gene
ESC_MC3016AA_AS	Human	deer_human_gene
ESC_MC3056AA_AS	Human	deer_human_gene
ESC_MC9672AA_AS	Human	deer_human_gene
ESC_FC2752AA_AS	Deer	deer_human_gene
ESC_GC8350AA_AS	Human	deer_human_gene
ESC_DC3214AA_AS	Human	deer_human_gene
ESC_GC8101AA_AS	Human	deer_human_gene
ESC_MC2873AA_AS	Human	deer_human_gene
ESC_MC9656AA_AS	Human	deer_human_gene
ESC_MC3150AA_AS	Human	deer_human_gene
ESC_MC3157AA_AS	Human	deer_human_gene
ESC_HA7004AA_AS	Human	deer_human_gene
ESC_FC2097AA_AS	Deer	deer_human_gene
ESC_MC3195AA_AS	Human	deer_human_gene
ESC_GC8331AA_AS	Human	deer_human_gene
ESC_MC9684AA_AS	Human	deer_human_gene
ESC_GC8314AA_AS	Human	deer_human_gene
ESC_MC3075AA_AS	Human	deer_human_gene
ESC_MC2439AA_AS	Human	deer_human_gene
ESC_DC3125AA_AS	Human	deer_human_gene
ESC_MC2464AA_AS	Human	deer_human_gene
ESC_MC2705AA_AS	Human	deer_human_gene
ESC_MC3037AA_AS	Human	deer_human_gene
ESC_FC2821AA_AS	Deer	deer_human_gene
ESC_MC2874AA_AS	Human	deer_human_gene
ESC_MC2626AA_AS	Human	deer_human_gene
ESC_GC8001AA_AS	Human	deer_human_gene
ESC_DC3139AA_AS	Human	deer_human_gene
ESC_HA6930AA_AS	Human	deer_human_gene
ESC_FC2824AA_AS	Deer	deer_human_gene
ESC_GC8131AA_AS	Human	deer_human_gene
ESC_HA6929AA_AS	Human	deer_human_gene
ESC_HA6828AA_AS	Human	deer_human_gene
ESC_HA6825AA_AS	Human	deer_human_gene
ESC_MC2868AA_AS	Human	deer_human_gene
ESC_MC2694AA_AS	Human	deer_human_gene
ESC_MC2952AA_AS	Human	deer_human_gene
ESC_GC8264AA_AS	Human	deer_human_gene
ESC_MC2552AA_AS	Human	deer_human_gene
ESC_GC8102AA_AS	Human	deer_human_gene
ESC_MC3004AA_AS	Human	deer_human_gene
ESC_GC8135AA_AS	Human	deer_human_gene
ESC_MC2982AA_AS	Human	deer_human_gene
ESC_FC2066AA_AS	Deer	deer_human_gene
ESC_MC9657AA_AS	Human	deer_human_gene
ESC_GC8011AA_AS	Human	deer_human_gene
ESC_MC3122AA_AS	Human	deer_human_gene
ESC_FC2707AA_AS	Deer	deer_human_gene
ESC_MC2533AA_AS	Human	deer_human_gene
ESC_FC2768AA_AS	Deer	deer_human_gene
ESC_MC3020AA_AS	Human	deer_human_gene
ESC_FC2793AA_AS	Deer	deer_human_gene
ESC_HA6888AA_AS	Human	deer_human_gene
ESC_GC7641AA_AS	Human	deer_human_gene
ESC_MC9700AA_AS	Human	deer_human_gene
ESC_HA6922AA_AS	Human	deer_human_gene
ESC_MC2890AA_AS	Human	deer_human_gene
ESC_GC8035AA_AS	Human	deer_human_gene
ESC_HA7331AA_AS	Human	deer_human_gene
ESC_MC2921AA_AS	Human	deer_human_gene
ESC_GC8081AA_AS	Human	deer_human_gene
ESC_MC2715AA_AS	Human	deer_human_gene
ESC_MC2794AA_AS	Human	deer_human_gene
ESC_MC2807AA_AS	Human	deer_human_gene
ESC_MC2691AA_AS	Human	deer_human_gene
ESC_DC3041AA_AS	Human	deer_human_gene
ESC_HA6976AA_AS	Human	deer_human_gene
ESC_MC3061AA_AS	Human	deer_human_gene
ESC_FC2743AA_AS	Deer	deer_human_gene
ESC_GC7655AA_AS	Human	deer_human_gene
ESC_MC2565AA_AS	Human	deer_human_gene
ESC_MC2827AA_AS	Human	deer_human_gene
ESC_MC2746AA_AS	Human	deer_human_gene
ESC_GC8155AA_AS	Human	deer_human_gene
ESC_FC2094AA_AS	Deer	deer_human_gene
ESC_MC9702AA_AS	Human	deer_human_gene
ESC_FC2779AA_AS	Deer	deer_human_gene
ESC_MC2670AA_AS	Human	deer_human_gene
ESC_MC9690AA_AS	Human	deer_human_gene
ESC_MC2993AA_AS	Human	deer_human_gene
ESC_GC8163AA_AS	Human	deer_human_gene
ESC_MC2537AA_AS	Human	deer_human_gene
ESC_FC2749AA_AS	Deer	deer_human_gene
ESC_MC3192AA_AS	Human	deer_human_gene
ESC_FC2071AA_AS	Deer	deer_human_gene
ESC_GC8265AA_AS	Human	deer_human_gene
ESC_GC8319AA_AS	Human	deer_human_gene
ESC_GC8412AA_AS	Human	deer_human_gene
ESC_MC2791AA_AS	Human	deer_human_gene
ESC_MC9679AA_AS	Human	deer_human_gene
ESC_HA6991AA_AS	Human	deer_human_gene
ESC_MC2968AA_AS	Human	deer_human_gene
ESC_FC2060AA_AS	Deer	deer_human_gene
ESC_HA6823AA_AS	Human	deer_human_gene
ESC_GC7644AA_AS	Human	deer_human_gene
ESC_MC2539AA_AS	Human	deer_human_gene
ESC_MC3148AA_AS	Human	deer_human_gene
ESC_HA6961AA_AS	Human	deer_human_gene
ESC_DC3126AA_AS	Human	deer_human_gene
ESC_GC8256AA_AS	Human	deer_human_gene
ESC_GC7647AA_AS	Human	deer_human_gene
ESC_MC2748AA_AS	Human	deer_human_gene
ESC_MC3001AA_AS	Human	deer_human_gene
ESC_MC9668AA_AS	Human	deer_human_gene
ESC_FC2762AA_AS	Deer	deer_human_gene
ESC_MC2645AA_AS	Human	deer_human_gene
ESC_MC2530AA_AS	Human	deer_human_gene
ESC_GC8417AA_AS	Human	deer_human_gene
ESC_MC2986AA_AS	Human	deer_human_gene
ESC_MC9653AA_AS	Human	deer_human_gene
ESC_GC8307AA_AS	Human	deer_human_gene
ESC_HA6900AA_AS	Human	deer_human_gene
ESC_GC8429AA_AS	Human	deer_human_gene
ESC_MC2635AA_AS	Human	deer_human_gene
ESC_MC3119AA_AS	Human	deer_human_gene
ESC_MC3071AA_AS	Human	deer_human_gene
ESC_MC9683AA_AS	Human	deer_human_gene
ESC_GC8375AA_AS	Human	deer_human_gene
ESC_GC8244AA_AS	Human	deer_human_gene
ESC_HA6984AA_AS	Human	deer_human_gene
ESC_MC2618AA_AS	Human	deer_human_gene
ESC_MC2434AA_AS	Human	deer_human_gene
ESC_MC2755AA_AS	Human	deer_human_gene
ESC_HA6824AA_AS	Human	deer_human_gene
ESC_GC8142AA_AS	Human	deer_human_gene
ESC_FC2716AA_AS	Deer	deer_human_gene
ESC_MC2796AA_AS	Human	deer_human_gene
ESC_MC3080AA_AS	Human	deer_human_gene
ESC_FC2774AA_AS	Deer	deer_human_gene
ESC_DC3153AA_AS	Human	deer_human_gene
ESC_MC2692AA_AS	Human	deer_human_gene
ESC_MC2848AA_AS	Human	deer_human_gene
ESC_MC2973AA_AS	Human	deer_human_gene
ESC_MC2793AA_AS	Human	deer_human_gene
ESC_DC3042AA_AS	Human	deer_human_gene
ESC_GC8373AA_AS	Human	deer_human_gene
ESC_MC2644AA_AS	Human	deer_human_gene
ESC_DC3024AA_AS	Human	deer_human_gene
ESC_MC2756AA_AS	Human	deer_human_gene
ESC_MC2841AA_AS	Human	deer_human_gene
ESC_MC3030AA_AS	Human	deer_human_gene
ESC_MC2562AA_AS	Human	deer_human_gene
ESC_MC3028AA_AS	Human	deer_human_gene
ESC_GC8141AA_AS	Human	deer_human_gene
ESC_MC2776AA_AS	Human	deer_human_gene
ESC_MC2829AA_AS	Human	deer_human_gene
ESC_GC8116AA_AS	Human	deer_human_gene
ESC_MC2693AA_AS	Human	deer_human_gene
ESC_FC2729AA_AS	Deer	deer_human_gene
ESC_HA6921AA_AS	Human	deer_human_gene
ESC_MC3034AA_AS	Human	deer_human_gene
ESC_MC2763AA_AS	Human	deer_human_gene
ESC_FC2759AA_AS	Deer	deer_human_gene
ESC_GC8085AA_AS	Human	deer_human_gene
ESC_HA6880AA_AS	Human	deer_human_gene
ESC_MC3067AA_AS	Human	deer_human_gene
ESC_MC3018AA_AS	Human	deer_human_gene
ESC_MC3139AA_AS	Human	deer_human_gene
ESC_MC2769AA_AS	Human	deer_human_gene
ESC_MC2656AA_AS	Human	deer_human_gene
ESC_MC9712AA_AS	Human	deer_human_gene
ESC_MC9705AA_AS	Human	deer_human_gene
ESC_FC2646AA_AS	Deer	deer_human_gene
ESC_MC3000AA_AS	Human	deer_human_gene
ESC_GC8184AA_AS	Human	deer_human_gene
ESC_MC2642AA_AS	Human	deer_human_gene
ESC_MC3041AA_AS	Human	deer_human_gene
ESC_MC9642AA_AS	Human	deer_human_gene
ESC_GC8385AA_AS	Human	deer_human_gene
ESC_MC2581AA_AS	Human	deer_human_gene
ESC_GC8321AA_AS	Human	deer_human_gene
ESC_GC8176AA_AS	Human	deer_human_gene
ESC_GC8416AA_AS	Human	deer_human_gene
ESC_FC2797AA_AS	Deer	deer_human_gene
ESC_MC2861AA_AS	Human	deer_human_gene
ESC_DC3202AA_AS	Human	deer_human_gene
ESC_MC2572AA_AS	Human	deer_human_gene
ESC_DC3156AA_AS	Human	deer_human_gene
ESC_GC8160AA_AS	Human	deer_human_gene
ESC_MC2729AA_AS	Human	deer_human_gene
ESC_MC2770AA_AS	Human	deer_human_gene
ESC_MC9652AA_AS	Human	deer_human_gene
ESC_HA6970AA_AS	Human	deer_human_gene
ESC_HA6968AA_AS	Human	deer_human_gene
ESC_MC9677AA_AS	Human	deer_human_gene
ESC_MC2428AA_AS	Human	deer_human_gene
ESC_HA7010AA_AS	Human	deer_human_gene
ESC_GC8202AA_AS	Human	deer_human_gene
ESC_MC3039AA_AS	Human	deer_human_gene
ESC_FC2056AA_AS	Deer	deer_human_gene
ESC_GC8356AA_AS	Human	deer_human_gene
ESC_GC8188AA_AS	Human	deer_human_gene
ESC_FC2074AA_AS	Deer	deer_human_gene
ESC_GC8193AA_AS	Human	deer_human_gene
ESC_DC3096AA_AS	Human	deer_human_gene
ESC_HA6912AA_AS	Human	deer_human_gene
ESC_GC8374AA_AS	Human	deer_human_gene
ESC_GC8414AA_AS	Human	deer_human_gene
ESC_HA6907AA_AS	Human	deer_human_gene
ESC_GC8132AA_AS	Human	deer_human_gene
ESC_MC2609AA_AS	Human	deer_human_gene
ESC_MC2884AA_AS	Human	deer_human_gene
ESC_MC2663AA_AS	Human	deer_human_gene
ESC_MC3130AA_AS	Human	deer_human_gene
ESC_MC2934AA_AS	Human	deer_human_gene
ESC_MC9636AA_AS	Human	deer_human_gene
ESC_MC2736AA_AS	Human	deer_human_gene
ESC_HA6854AA_AS	Human	deer_human_gene
ESC_MC2920AA_AS	Human	deer_human_gene
ESC_MC2536AA_AS	Human	deer_human_gene
ESC_GC7642AA_AS	Human	deer_human_gene
ESC_FC2053AA_AS	Deer	deer_human_gene
ESC_MC2966AA_AS	Human	deer_human_gene
ESC_MC9717AA_AS	Human	deer_human_gene
ESC_MC2792AA_AS	Human	deer_human_gene
ESC_FC2064AA_AS	Deer	deer_human_gene
ESC_HA6904AA_AS	Human	deer_human_gene
ESC_HA6974AA_AS	Human	deer_human_gene
ESC_FC2697AA_AS	Deer	deer_human_gene
ESC_HA7333AA_AS	Human	deer_human_gene
ESC_MC2956AA_AS	Human	deer_human_gene
ESC_MC3046AA_AS	Human	deer_human_gene
ESC_HA6945AA_AS	Human	deer_human_gene
ESC_FC2728AA_AS	Deer	deer_human_gene
ESC_DC3132AA_AS	Human	deer_human_gene
ESC_GC8339AA_AS	Human	deer_human_gene
ESC_GC8354AA_AS	Human	deer_human_gene
ESC_MC2467AA_AS	Human	deer_human_gene
ESC_MC2671AA_AS	Human	deer_human_gene
ESC_HA6995AA_AS	Human	deer_human_gene
ESC_MC2990AA_AS	Human	deer_human_gene
ESC_MC3074AA_AS	Human	deer_human_gene
ESC_GC8297AA_AS	Human	deer_human_gene
ESC_HA6935AA_AS	Human	deer_human_gene
ESC_HA6997AA_AS	Human	deer_human_gene
ESC_GC8213AA_AS	Human	deer_human_gene
ESC_MC2450AA_AS	Human	deer_human_gene
ESC_GC8070AA_AS	Human	deer_human_gene
ESC_FC2778AA_AS	Deer	deer_human_gene
ESC_HA6975AA_AS	Human	deer_human_gene
ESC_MC2673AA_AS	Human	deer_human_gene
ESC_GC8306AA_AS	Human	deer_human_gene
ESC_MC2714AA_AS	Human	deer_human_gene
ESC_MC2863AA_AS	Human	deer_human_gene
ESC_FC2072AA_AS	Deer	deer_human_gene
ESC_HA6848AA_AS	Human	deer_human_gene
ESC_MC2611AA_AS	Human	deer_human_gene
ESC_HA6832AA_AS	Human	deer_human_gene
ESC_GC7646AA_AS	Human	deer_human_gene
ESC_MC9643AA_AS	Human	deer_human_gene
ESC_MC2425AA_AS	Human	wastewater_reduced_gene
ESC_LC9323AA_AS	Water	wastewater_reduced_gene
ESC_MC1285AA_AS	Water	wastewater_reduced_gene
ESC_DC2982AA_AS	Canine	wastewater_reduced_gene
ESC_MC1285AA_AS	Water	wastewater_reduced_gene
ESC_MC2435AA_AS	Human	wastewater_reduced_gene
ESC_DC3246AA_AS	Canine	wastewater_reduced_gene
ESC_HC7540AA_AS	Bovine	wastewater_reduced_gene
ESC_LC2454AA_AS	Ovine	wastewater_reduced_gene
ESC_JC6113AA_AS	Water	wastewater_reduced_gene
ESC_LC9533AA_AS	Water	wastewater_reduced_gene
ESC_LC9519AA_AS	Water	wastewater_reduced_gene
ESC_IC6889AA_AS	Water	wastewater_reduced_gene
ESC_MC9830AA_AS	Water	wastewater_reduced_gene
ESC_DC3070AA_AS	Canine	wastewater_reduced_gene
ESC_MC9812AA_AS	Water	wastewater_reduced_gene
ESC_GC8289AA_AS	Human	wastewater_reduced_gene
ESC_HC7150AA_AS	Bovine	wastewater_reduced_gene
ESC_JC6464AA_AS	Water	wastewater_reduced_gene
ESC_GC7650AA_AS	Human	wastewater_reduced_gene
ESC_DC3174AA_AS	Canine	wastewater_reduced_gene
ESC_MC2692AA_AS	Human	wastewater_reduced_gene
ESC_MC1487AA_AS	Water	wastewater_reduced_gene
ESC_JC6495AA_AS	Water	wastewater_reduced_gene
ESC_JC0942AA_AS	Water	wastewater_reduced_gene
ESC_MC1119AA_AS	Water	wastewater_reduced_gene
ESC_MC1205AA_AS	Water	wastewater_reduced_gene
ESC_MC1188AA_AS	Water	wastewater_reduced_gene
ESC_MC2427AA_AS	Human	wastewater_reduced_gene
ESC_JC0924AA_AS	Water	wastewater_reduced_gene
ESC_MC2416AA_AS	Human	wastewater_reduced_gene
ESC_JC6140AA_AS	Water	wastewater_reduced_gene
ESC_FC2835AA_AS	Ovine	wastewater_reduced_gene
ESC_JC6531AA_AS	Water	wastewater_reduced_gene
ESC_MC9646AA_AS	Human	wastewater_reduced_gene
ESC_GC8128AA_AS	Human	wastewater_reduced_gene
ESC_DC3116AA_AS	Canine	wastewater_reduced_gene
ESC_MC0062AA_AS	Water	wastewater_reduced_gene
ESC_HC7147AA_AS	Poultry	wastewater_reduced_gene
ESC_DC3057AA_AS	Canine	wastewater_reduced_gene
ESC_HC7478AA_AS	Poultry	wastewater_reduced_gene
ESC_HC7461AA_AS	Poultry	wastewater_reduced_gene
ESC_MC9662AA_AS	Human	wastewater_reduced_gene
ESC_MC1259AA_AS	Water	wastewater_reduced_gene
ESC_MC1218AA_AS	Water	wastewater_reduced_gene
ESC_HC7454AA_AS	Bovine	wastewater_reduced_gene
ESC_MC3089AA_AS	Human	wastewater_reduced_gene
ESC_JC6200AA_AS	Water	wastewater_reduced_gene
ESC_LC9328AA_AS	Water	wastewater_reduced_gene
ESC_JC6485AA_AS	Water	wastewater_reduced_gene
ESC_LC9897AA_AS	Swine	wastewater_reduced_gene
ESC_MC1264AA_AS	Water	wastewater_reduced_gene
ESC_KC0443AA_AS	Bovine	wastewater_reduced_gene
ESC_LC9536AA_AS	Water	wastewater_reduced_gene
ESC_MC2684AA_AS	Human	wastewater_reduced_gene
ESC_HC7678AA_AS	Swine	wastewater_reduced_gene
ESC_GC8238AA_AS	Human	wastewater_reduced_gene
ESC_KC0526AA_AS	Poultry	wastewater_reduced_gene
ESC_JC6156AA_AS	Water	wastewater_reduced_gene
ESC_MC3122AA_AS	Human	wastewater_reduced_gene
ESC_EC9077AA_AS	Bovine	wastewater_reduced_gene
ESC_FC2791AA_AS	Deer	wastewater_reduced_gene
ESC_LC9853AA_AS	Ovine	wastewater_reduced_gene
ESC_MC1302AA_AS	Water	wastewater_reduced_gene
ESC_GC8137AA_AS	Human	wastewater_reduced_gene
ESC_MC2786AA_AS	Human	wastewater_reduced_gene
ESC_MC1271AA_AS	Water	wastewater_reduced_gene
ESC_JC0939AA_AS	Water	wastewater_reduced_gene
ESC_HC7597AA_AS	Poultry	wastewater_reduced_gene
ESC_MC1234AA_AS	Water	wastewater_reduced_gene
ESC_GC8260AA_AS	Human	wastewater_reduced_gene
ESC_HC7480AA_AS	Bovine	wastewater_reduced_gene
ESC_HC7740AA_AS	Swine	wastewater_reduced_gene
ESC_HA6997AA_AS	Human	wastewater_reduced_gene
ESC_KC0300AA_AS	Water	wastewater_reduced_gene
ESC_DC3133AA_AS	Human	wastewater_reduced_gene
ESC_KC0813AA_AS	Water	wastewater_reduced_gene
ESC_KC0340AA_AS	Water	wastewater_reduced_gene
ESC_JC6105AA_AS	Water	wastewater_reduced_gene
ESC_FC2077AA_AS	Deer	wastewater_reduced_gene
ESC_DC3024AA_AS	Human	wastewater_reduced_gene
ESC_MC1171AA_AS	Water	wastewater_reduced_gene
ESC_KC0491AA_AS	Ovine	wastewater_reduced_gene
ESC_MC0053AA_AS	Water	wastewater_reduced_gene
ESC_JC6508AA_AS	Water	wastewater_reduced_gene
ESC_MC2729AA_AS	Human	wastewater_reduced_gene
ESC_FC2759AA_AS	Deer	wastewater_reduced_gene
ESC_MC0067AA_AS	Water	wastewater_reduced_gene
ESC_KC0320AA_AS	Water	wastewater_reduced_gene
ESC_DC3124AA_AS	Human	wastewater_reduced_gene
ESC_HC7695AA_AS	Bovine	wastewater_reduced_gene
ESC_HC7089AA_AS	Ovine	wastewater_reduced_gene
ESC_DC3232AA_AS	Canine	wastewater_reduced_gene
ESC_MC3077AA_AS	Human	wastewater_reduced_gene
ESC_MC2896AA_AS	Human	wastewater_reduced_gene
ESC_MC2796AA_AS	Human	wastewater_reduced_gene
ESC_HC7203AA_AS	Poultry	wastewater_reduced_gene
ESC_MC1244AA_AS	Water	wastewater_reduced_gene
ESC_HC7588AA_AS	Bovine	wastewater_reduced_gene
ESC_MC1280AA_AS	Water	wastewater_reduced_gene
ESC_KC0420AA_AS	Poultry	wastewater_reduced_gene
ESC_DC3249AA_AS	Canine	wastewater_reduced_gene
ESC_HC7596AA_AS	Ovine	wastewater_reduced_gene
ESC_LC9526AA_AS	Water	wastewater_reduced_gene
ESC_LC9848AA_AS	Ovine	wastewater_reduced_gene
ESC_JC6161AA_AS	Water	wastewater_reduced_gene
ESC_MC2869AA_AS	Human	wastewater_reduced_gene
ESC_MC1135AA_AS	Water	wastewater_reduced_gene
ESC_LC9592AA_AS	Ovine	wastewater_reduced_gene
ESC_MC9839AA_AS	Water	wastewater_reduced_gene
ESC_MC2871AA_AS	Human	wastewater_reduced_gene
ESC_MC2811AA_AS	Human	wastewater_reduced_gene
ESC_MC9780AA_AS	Water	wastewater_reduced_gene
ESC_MC1322AA_AS	Water	wastewater_reduced_gene
ESC_LC9489AA_AS	Water	wastewater_reduced_gene
ESC_LC9513AA_AS	Water	wastewater_reduced_gene
ESC_IC6887AA_AS	Water	wastewater_reduced_gene
ESC_JC0982AA_AS	Water	wastewater_reduced_gene
ESC_MC9655AA_AS	Human	wastewater_reduced_gene
ESC_HC7554AA_AS	Poultry	wastewater_reduced_gene
ESC_FC2768AA_AS	Deer	wastewater_reduced_gene
ESC_KC0322AA_AS	Water	wastewater_reduced_gene
ESC_HA7001AA_AS	Human	wastewater_reduced_gene
ESC_MC1329AA_AS	Water	wastewater_reduced_gene
ESC_LC9517AA_AS	Water	wastewater_reduced_gene
ESC_JC6561AA_AS	Water	wastewater_reduced_gene
ESC_MC1094AA_AS	Water	wastewater_reduced_gene
ESC_KC0804AA_AS	Water	wastewater_reduced_gene
ESC_MC1320AA_AS	Water	wastewater_reduced_gene
ESC_FC2687AA_AS	Deer	wastewater_reduced_gene
ESC_JC6202AA_AS	Water	wastewater_reduced_gene
ESC_FC2765AA_AS	Deer	wastewater_reduced_gene
ESC_JC6390AA_AS	Water	wastewater_reduced_gene
ESC_LC9707AA_AS	Ovine	wastewater_reduced_gene
ESC_FC2748AA_AS	Deer	wastewater_reduced_gene
ESC_LC9591AA_AS	Ovine	wastewater_reduced_gene
ESC_LC2553AA_AS	Ovine	wastewater_reduced_gene
ESC_HC7158AA_AS	Ovine	wastewater_reduced_gene
ESC_JC6542AA_AS	Water	wastewater_reduced_gene
ESC_MC2987AA_AS	Human	wastewater_reduced_gene
ESC_MC0074AA_AS	Water	wastewater_reduced_gene
ESC_JC0950AA_AS	Water	wastewater_reduced_gene
ESC_HC7482AA_AS	Ovine	wastewater_reduced_gene
ESC_EC9088AA_AS	Ovine	wastewater_reduced_gene
ESC_HC7730AA_AS	Swine	wastewater_reduced_gene
ESC_MC3061AA_AS	Human	wastewater_reduced_gene
ESC_KC0817AA_AS	Water	wastewater_reduced_gene
ESC_MC9920AA_AS	Human	wastewater_reduced_gene
ESC_GC8360AA_AS	Human	wastewater_reduced_gene
ESC_MC1095AA_AS	Water	wastewater_reduced_gene
ESC_MC9741AA_AS	Canine	wastewater_reduced_gene
ESC_LC9993AA_AS	Water	wastewater_reduced_gene
ESC_HC7231AA_AS	Bovine	wastewater_reduced_gene
ESC_MC2780AA_AS	Human	wastewater_reduced_gene
ESC_HC7611AA_AS	Poultry	wastewater_reduced_gene
ESC_LC2291AA_AS	Ovine	wastewater_reduced_gene
ESC_MC1140AA_AS	Water	wastewater_reduced_gene
ESC_EC9093AA_AS	Ovine	wastewater_reduced_gene
ESC_LC9523AA_AS	Water	wastewater_reduced_gene
ESC_MC2734AA_AS	Human	wastewater_reduced_gene
ESC_MC3082AA_AS	Human	wastewater_reduced_gene
ESC_FC2688AA_AS	Deer	wastewater_reduced_gene
ESC_MC1186AA_AS	Water	wastewater_reduced_gene
ESC_DC2990AA_AS	Human	wastewater_reduced_gene
ESC_FC2782AA_AS	Deer	wastewater_reduced_gene
ESC_MC2980AA_AS	Human	wastewater_reduced_gene
ESC_MC1284AA_AS	Water	wastewater_reduced_gene
ESC_HA6907AA_AS	Human	wastewater_reduced_gene
ESC_MC1318AA_AS	Water	wastewater_reduced_gene
ESC_MC1484AA_AS	Water	wastewater_reduced_gene
ESC_GC8362AA_AS	Human	wastewater_reduced_gene
ESC_KC0312AA_AS	Water	wastewater_reduced_gene
ESC_DC3039AA_AS	Canine	wastewater_reduced_gene
ESC_MC2467AA_AS	Human	wastewater_reduced_gene
ESC_MC2828AA_AS	Human	wastewater_reduced_gene
ESC_LC9653AA_AS	Swine	wastewater_reduced_gene
ESC_LC9810AA_AS	Water	wastewater_reduced_gene
ESC_FC2716AA_AS	Deer	wastewater_reduced_gene
ESC_MC9701AA_AS	Human	wastewater_reduced_gene
ESC_LC9644AA_AS	Ovine	wastewater_reduced_gene
ESC_LC9822AA_AS	Water	wastewater_reduced_gene
ESC_MC9814AA_AS	Water	wastewater_reduced_gene
ESC_LC9735AA_AS	Swine	wastewater_reduced_gene
ESC_MC1107AA_AS	Water	wastewater_reduced_gene
ESC_DC3063AA_AS	Canine	wastewater_reduced_gene
ESC_KC0437AA_AS	Bovine	wastewater_reduced_gene
ESC_MC2755AA_AS	Human	wastewater_reduced_gene
ESC_DC3052AA_AS	Human	wastewater_reduced_gene
ESC_FC2093AA_AS	Deer	wastewater_reduced_gene
ESC_JC6108AA_AS	Water	wastewater_reduced_gene
ESC_HA6898AA_AS	Human	wastewater_reduced_gene
ESC_KC0325AA_AS	Water	wastewater_reduced_gene
ESC_HC7144AA_AS	Swine	wastewater_reduced_gene
ESC_HC7683AA_AS	Ovine	wastewater_reduced_gene
ESC_HC7405AA_AS	Swine	wastewater_reduced_gene
ESC_MC1147AA_AS	Water	wastewater_reduced_gene
ESC_MC0094AA_AS	Water	wastewater_reduced_gene
ESC_MC9817AA_AS	Water	wastewater_reduced_gene
ESC_HC7698AA_AS	Ovine	wastewater_reduced_gene
ESC_DC3191AA_AS	Canine	wastewater_reduced_gene
ESC_HC7151AA_AS	Bovine	wastewater_reduced_gene
ESC_FC2888AA_AS	Poultry	wastewater_reduced_gene
ESC_MC1135AA_AS	Water	wastewater_reduced_gene
ESC_MC1171AA_AS	Water	wastewater_reduced_gene
ESC_MC2968AA_AS	Human	wastewater_reduced_gene
ESC_MC1201AA_AS	Water	wastewater_reduced_gene
ESC_DC2981AA_AS	Canine	wastewater_reduced_gene
ESC_JC6166AA_AS	Water	wastewater_reduced_gene
ESC_GC7969AA_AS	Human	wastewater_reduced_gene
ESC_JC6114AA_AS	Water	wastewater_reduced_gene
ESC_HA6863AA_AS	Human	wastewater_reduced_gene
ESC_KC0411AA_AS	Poultry	wastewater_reduced_gene
ESC_MC1206AA_AS	Water	wastewater_reduced_gene
ESC_LC9542AA_AS	Water	wastewater_reduced_gene
ESC_FC2742AA_AS	Deer	wastewater_reduced_gene
ESC_FC2741AA_AS	Deer	wastewater_reduced_gene
ESC_MC1194AA_AS	Water	wastewater_reduced_gene
ESC_JC0923AA_AS	Water	wastewater_reduced_gene
ESC_LC9720AA_AS	Swine	wastewater_reduced_gene
ESC_DC3125AA_AS	Human	wastewater_reduced_gene
ESC_FC2670AA_AS	Deer	wastewater_reduced_gene
ESC_GC8393AA_AS	Human	wastewater_reduced_gene
ESC_MC2825AA_AS	Human	wastewater_reduced_gene
ESC_MC2840AA_AS	Human	wastewater_reduced_gene
ESC_LC9519AA_AS	Water	wastewater_reduced_gene
ESC_HA6871AA_AS	Human	wastewater_reduced_gene
ESC_MC3108AA_AS	Human	wastewater_reduced_gene
ESC_HA6913AA_AS	Human	wastewater_reduced_gene
ESC_MC0062AA_AS	Water	wastewater_reduced_gene
ESC_HC7445AA_AS	Bovine	wastewater_reduced_gene
ESC_HA6988AA_AS	Human	wastewater_reduced_gene
ESC_MC9778AA_AS	Water	wastewater_reduced_gene
ESC_MC1574AA_AS	Water	wastewater_reduced_gene
ESC_FC2811AA_AS	Deer	wastewater_reduced_gene
ESC_FC2726AA_AS	Deer	wastewater_reduced_gene
ESC_KC0559AA_AS	Ovine	wastewater_reduced_gene
ESC_GC8115AA_AS	Human	wastewater_reduced_gene
ESC_EC9095AA_AS	Ovine	wastewater_reduced_gene
ESC_JC6480AA_AS	Water	wastewater_reduced_gene
ESC_LC9605AA_AS	Swine	wastewater_reduced_gene
ESC_MC3166AA_AS	Human	wastewater_reduced_gene
ESC_JC6545AA_AS	Water	wastewater_reduced_gene
ESC_FC2770AA_AS	Deer	wastewater_reduced_gene
ESC_MC1290AA_AS	Water	wastewater_reduced_gene
ESC_EC9071AA_AS	Bovine	wastewater_reduced_gene
ESC_MC2622AA_AS	Human	wastewater_reduced_gene
ESC_MC9802AA_AS	Water	wastewater_reduced_gene
ESC_HA7003AA_AS	Human	wastewater_reduced_gene
ESC_LC9313AA_AS	Water	wastewater_reduced_gene
ESC_GC8264AA_AS	Human	wastewater_reduced_gene
ESC_GC8415AA_AS	Human	wastewater_reduced_gene
ESC_MC0121AA_AS	Swine	wastewater_reduced_gene
ESC_HC7088AA_AS	Ovine	wastewater_reduced_gene
ESC_MC2730AA_AS	Human	wastewater_reduced_gene
ESC_LC9971AA_AS	Ovine	wastewater_reduced_gene
ESC_LC9328AA_AS	Water	wastewater_reduced_gene
ESC_MC1241AA_AS	Water	wastewater_reduced_gene
ESC_HC7471AA_AS	Swine	wastewater_reduced_gene
ESC_HA6823AA_AS	Human	wastewater_reduced_gene
ESC_LC9874AA_AS	Bovine	wastewater_reduced_gene
ESC_GC8346AA_AS	Human	wastewater_reduced_gene
ESC_MC9819AA_AS	Water	wastewater_reduced_gene
ESC_LC9323AA_AS	Water	wastewater_reduced_gene
ESC_GC8054AA_AS	Human	wastewater_reduced_gene
ESC_MC2433AA_AS	Human	wastewater_reduced_gene
ESC_HC7100AA_AS	Bovine	wastewater_reduced_gene
ESC_HA6843AA_AS	Human	wastewater_reduced_gene
ESC_MC2620AA_AS	Human	wastewater_reduced_gene
ESC_HA6834AA_AS	Human	wastewater_reduced_gene
ESC_GC8201AA_AS	Human	wastewater_reduced_gene
ESC_DC3167AA_AS	Human	wastewater_reduced_gene
ESC_MC9747AA_AS	Canine	wastewater_reduced_gene
ESC_MC9654AA_AS	Human	wastewater_reduced_gene
ESC_MC0055AA_AS	Water	wastewater_reduced_gene
ESC_MC2448AA_AS	Human	wastewater_reduced_gene
ESC_JC6493AA_AS	Water	wastewater_reduced_gene
ESC_GC8353AA_AS	Human	wastewater_reduced_gene
ESC_HC7576AA_AS	Bovine	wastewater_reduced_gene
ESC_MC2856AA_AS	Human	wastewater_reduced_gene
ESC_MC9691AA_AS	Human	wastewater_reduced_gene
ESC_MC3083AA_AS	Human	wastewater_reduced_gene
ESC_GC8199AA_AS	Human	wastewater_reduced_gene
ESC_MC2884AA_AS	Human	wastewater_reduced_gene
ESC_MC2769AA_AS	Human	wastewater_reduced_gene
ESC_JC6512AA_AS	Water	wastewater_reduced_gene
ESC_HC7457AA_AS	Swine	wastewater_reduced_gene
ESC_MC2693AA_AS	Human	wastewater_reduced_gene
ESC_MC2450AA_AS	Human	wastewater_reduced_gene
ESC_FC2073AA_AS	Deer	wastewater_reduced_gene
ESC_GC8379AA_AS	Human	wastewater_reduced_gene
ESC_KC0323AA_AS	Water	wastewater_reduced_gene
ESC_MC9780AA_AS	Water	wastewater_reduced_gene
ESC_MC3059AA_AS	Human	wastewater_reduced_gene
ESC_GC7641AA_AS	Human	wastewater_reduced_gene
ESC_MC2892AA_AS	Human	wastewater_reduced_gene
ESC_DC3144AA_AS	Canine	wastewater_reduced_gene
ESC_MC2990AA_AS	Human	wastewater_reduced_gene
ESC_GC8392AA_AS	Human	wastewater_reduced_gene
ESC_MC9796AA_AS	Water	wastewater_reduced_gene
ESC_FC2760AA_AS	Deer	wastewater_reduced_gene
ESC_JC6166AA_AS	Water	wastewater_reduced_gene
ESC_MC3071AA_AS	Human	wastewater_reduced_gene
ESC_JC6179AA_AS	Water	wastewater_reduced_gene
ESC_KC0376AA_AS	Bovine	wastewater_reduced_gene
ESC_GC8411AA_AS	Human	wastewater_reduced_gene
ESC_GC8100AA_AS	Human	wastewater_reduced_gene
ESC_HC7742AA_AS	Swine	wastewater_reduced_gene
ESC_GC8176AA_AS	Human	wastewater_reduced_gene
ESC_LC9829AA_AS	Swine	wastewater_reduced_gene
ESC_MC2928AA_AS	Human	wastewater_reduced_gene
ESC_MC3167AA_AS	Human	wastewater_reduced_gene
ESC_HC7697AA_AS	Ovine	wastewater_reduced_gene
ESC_FC2646AA_AS	Deer	wastewater_reduced_gene
ESC_GC8225AA_AS	Human	wastewater_reduced_gene
ESC_HC7135AA_AS	Poultry	wastewater_reduced_gene
ESC_LC9991AA_AS	Water	wastewater_reduced_gene
ESC_GC8107AA_AS	Human	wastewater_reduced_gene
ESC_MC2537AA_AS	Human	wastewater_reduced_gene
ESC_FC2878AA_AS	Swine	wastewater_reduced_gene
ESC_HA6922AA_AS	Human	wastewater_reduced_gene
ESC_MC0053AA_AS	Water	wastewater_reduced_gene
ESC_JC6495AA_AS	Water	wastewater_reduced_gene
ESC_JC6400AA_AS	Water	wastewater_reduced_gene
ESC_MC2541AA_AS	Human	wastewater_reduced_gene
ESC_MC1288AA_AS	Water	wastewater_reduced_gene
ESC_MC3020AA_AS	Human	wastewater_reduced_gene
ESC_GC8080AA_AS	Human	wastewater_reduced_gene
ESC_MC1086AA_AS	Water	wastewater_reduced_gene
ESC_DC3003AA_AS	Human	wastewater_reduced_gene
ESC_GC8269AA_AS	Human	wastewater_reduced_gene
ESC_JC0954AA_AS	Water	wastewater_reduced_gene
ESC_HC7671AA_AS	Bovine	wastewater_reduced_gene
ESC_FC2746AA_AS	Deer	wastewater_reduced_gene
ESC_MC1125AA_AS	Water	wastewater_reduced_gene
ESC_MC3610AA_AS	Human	wastewater_reduced_gene
ESC_JC6491AA_AS	Water	wastewater_reduced_gene
ESC_MC2793AA_AS	Human	wastewater_reduced_gene
ESC_LC9524AA_AS	Water	wastewater_reduced_gene
ESC_GC8153AA_AS	Human	wastewater_reduced_gene
ESC_DC3034AA_AS	Canine	wastewater_reduced_gene
ESC_FC2069AA_AS	Deer	wastewater_reduced_gene
ESC_MC3098AA_AS	Human	wastewater_reduced_gene
ESC_JC6100AA_AS	Water	wastewater_reduced_gene
ESC_MC3148AA_AS	Human	wastewater_reduced_gene
ESC_MC0149AA_AS	Ovine	wastewater_reduced_gene
ESC_FC2861AA_AS	Swine	wastewater_reduced_gene
ESC_MC3111AA_AS	Human	wastewater_reduced_gene
ESC_FC2924AA_AS	Poultry	wastewater_reduced_gene
ESC_MC9800AA_AS	Water	wastewater_reduced_gene
ESC_MC1104AA_AS	Water	wastewater_reduced_gene
ESC_HC7542AA_AS	Bovine	wastewater_reduced_gene
ESC_GC7992AA_AS	Human	wastewater_reduced_gene
ESC_MC2888AA_AS	Human	wastewater_reduced_gene
ESC_MC1224AA_AS	Water	wastewater_reduced_gene
ESC_LC9861AA_AS	Bovine	wastewater_reduced_gene
ESC_MC1161AA_AS	Water	wastewater_reduced_gene
ESC_MC1263AA_AS	Water	wastewater_reduced_gene
ESC_HC7477AA_AS	Swine	wastewater_reduced_gene
ESC_MC0112AA_AS	Ovine	wastewater_reduced_gene
ESC_HC7538AA_AS	Poultry	wastewater_reduced_gene
ESC_HA6998AA_AS	Human	wastewater_reduced_gene
ESC_HC7222AA_AS	Swine	wastewater_reduced_gene
ESC_HC7174AA_AS	Poultry	wastewater_reduced_gene
ESC_MC1569AA_AS	Water	wastewater_reduced_gene
ESC_MC0109AA_AS	Swine	wastewater_reduced_gene
ESC_LC9995AA_AS	Water	wastewater_reduced_gene
ESC_MC2817AA_AS	Human	wastewater_reduced_gene
ESC_MC1229AA_AS	Water	wastewater_reduced_gene
ESC_MC3113AA_AS	Human	wastewater_reduced_gene
ESC_JC0957AA_AS	Water	wastewater_reduced_gene
ESC_HC7411AA_AS	Swine	wastewater_reduced_gene
ESC_HC7446AA_AS	Ovine	wastewater_reduced_gene
ESC_MC1315AA_AS	Water	wastewater_reduced_gene
ESC_HC7254AA_AS	Ovine	wastewater_reduced_gene
ESC_LC9731AA_AS	Bovine	wastewater_reduced_gene
ESC_MC1271AA_AS	Water	wastewater_reduced_gene
ESC_HC7667AA_AS	Swine	wastewater_reduced_gene
ESC_LC2457AA_AS	Ovine	wastewater_reduced_gene
ESC_GC8265AA_AS	Human	wastewater_reduced_gene
ESC_MC1245AA_AS	Water	wastewater_reduced_gene
ESC_FC2842AA_AS	Bovine	wastewater_reduced_gene
ESC_JC6526AA_AS	Water	wastewater_reduced_gene
ESC_JC6165AA_AS	Water	wastewater_reduced_gene
ESC_LC9522AA_AS	Water	wastewater_reduced_gene
ESC_MC2984AA_AS	Human	wastewater_reduced_gene
ESC_MC9643AA_AS	Human	wastewater_reduced_gene
ESC_GC7656AA_AS	Human	wastewater_reduced_gene
ESC_LC9330AA_AS	Water	wastewater_reduced_gene
ESC_FC2097AA_AS	Deer	wastewater_reduced_gene
ESC_GC8127AA_AS	Human	wastewater_reduced_gene
ESC_MC1217AA_AS	Water	wastewater_reduced_gene
ESC_LC9978AA_AS	Water	wastewater_reduced_gene
ESC_MC2675AA_AS	Human	wastewater_reduced_gene
ESC_LC9486AA_AS	Water	wastewater_reduced_gene
ESC_LC9609AA_AS	Ovine	wastewater_reduced_gene
ESC_LC9865AA_AS	Swine	wastewater_reduced_gene
ESC_LC9992AA_AS	Water	wastewater_reduced_gene
ESC_MC2554AA_AS	Human	wastewater_reduced_gene
ESC_LC9504AA_AS	Water	wastewater_reduced_gene
ESC_HC7136AA_AS	Poultry	wastewater_reduced_gene
ESC_LC9878AA_AS	Swine	wastewater_reduced_gene
ESC_GC8062AA_AS	Human	wastewater_reduced_gene
ESC_GC7653AA_AS	Human	wastewater_reduced_gene
ESC_MC2608AA_AS	Human	wastewater_reduced_gene
ESC_HC7099AA_AS	Bovine	wastewater_reduced_gene
ESC_MC2952AA_AS	Human	wastewater_reduced_gene
ESC_MC9850AA_AS	Water	wastewater_reduced_gene
ESC_MC2848AA_AS	Human	wastewater_reduced_gene
ESC_KC0349AA_AS	Water	wastewater_reduced_gene
ESC_HC7465AA_AS	Poultry	wastewater_reduced_gene
ESC_FC2062AA_AS	Deer	wastewater_reduced_gene
ESC_GC8349AA_AS	Human	wastewater_reduced_gene
ESC_MC2564AA_AS	Human	wastewater_reduced_gene
ESC_KC0321AA_AS	Water	wastewater_reduced_gene
ESC_LC9726AA_AS	Swine	wastewater_reduced_gene
ESC_HC7198AA_AS	Poultry	wastewater_reduced_gene
ESC_KC0403AA_AS	Poultry	wastewater_reduced_gene
ESC_MC1328AA_AS	Water	wastewater_reduced_gene
ESC_MC3107AA_AS	Human	wastewater_reduced_gene
ESC_HC7185AA_AS	Swine	wastewater_reduced_gene
ESC_MC9715AA_AS	Human	wastewater_reduced_gene
ESC_HC7537AA_AS	Swine	wastewater_reduced_gene
ESC_MC1295AA_AS	Water	wastewater_reduced_gene
ESC_MC3177AA_AS	Human	wastewater_reduced_gene
ESC_GC8423AA_AS	Human	wastewater_reduced_gene
ESC_MC2986AA_AS	Human	wastewater_reduced_gene
ESC_MC2921AA_AS	Human	wastewater_reduced_gene
ESC_JC6168AA_AS	Water	wastewater_reduced_gene
ESC_LC9313AA_AS	Water	wastewater_reduced_gene
ESC_GC8233AA_AS	Human	wastewater_reduced_gene
ESC_FC2755AA_AS	Deer	wastewater_reduced_gene
ESC_LC9730AA_AS	Ovine	wastewater_reduced_gene
ESC_MC1527AA_AS	Water	wastewater_reduced_gene
ESC_GC8069AA_AS	Human	wastewater_reduced_gene
ESC_MC0069AA_AS	Water	wastewater_reduced_gene
ESC_GC8130AA_AS	Human	wastewater_reduced_gene
ESC_KC0334AA_AS	Water	wastewater_reduced_gene
ESC_MC1146AA_AS	Water	wastewater_reduced_gene
ESC_MC2723AA_AS	Human	wastewater_reduced_gene
ESC_MC1147AA_AS	Water	wastewater_reduced_gene
ESC_FC2685AA_AS	Deer	wastewater_reduced_gene
ESC_JC6516AA_AS	Water	wastewater_reduced_gene
ESC_MC1332AA_AS	Water	wastewater_reduced_gene
ESC_GC7994AA_AS	Human	wastewater_reduced_gene
ESC_FC2862AA_AS	Swine	wastewater_reduced_gene
ESC_MC1110AA_AS	Water	wastewater_reduced_gene
ESC_MC2833AA_AS	Human	wastewater_reduced_gene
ESC_JC6539AA_AS	Water	wastewater_reduced_gene
ESC_MC2739AA_AS	Human	wastewater_reduced_gene
ESC_MC2909AA_AS	Human	wastewater_reduced_gene
ESC_EC9075AA_AS	Bovine	wastewater_reduced_gene
ESC_JC6204AA_AS	Water	wastewater_reduced_gene
ESC_HC7709AA_AS	Swine	wastewater_reduced_gene
ESC_MC2992AA_AS	Human	wastewater_reduced_gene
ESC_LC9484AA_AS	Water	wastewater_reduced_gene
ESC_JC6454AA_AS	Water	wastewater_reduced_gene
ESC_JC6560AA_AS	Water	wastewater_reduced_gene
ESC_JC6523AA_AS	Water	wastewater_reduced_gene
ESC_LC9983AA_AS	Water	wastewater_reduced_gene
ESC_MC1200AA_AS	Water	wastewater_reduced_gene
ESC_MC2880AA_AS	Human	wastewater_reduced_gene
ESC_FC2857AA_AS	Ovine	wastewater_reduced_gene
ESC_MC3180AA_AS	Human	wastewater_reduced_gene
ESC_LC9842AA_AS	Swine	wastewater_reduced_gene
ESC_MC1330AA_AS	Water	wastewater_reduced_gene
ESC_JC0899AA_AS	Water	wastewater_reduced_gene
ESC_DC3218AA_AS	Canine	wastewater_reduced_gene
ESC_HC7531AA_AS	Ovine	wastewater_reduced_gene
ESC_FC2911AA_AS	Poultry	wastewater_reduced_gene
ESC_LC9322AA_AS	Water	wastewater_reduced_gene
ESC_HC7618AA_AS	Ovine	wastewater_reduced_gene
ESC_MC1184AA_AS	Water	wastewater_reduced_gene
ESC_GC8161AA_AS	Human	wastewater_reduced_gene
ESC_MC3004AA_AS	Human	wastewater_reduced_gene
ESC_MC2562AA_AS	Human	wastewater_reduced_gene
ESC_HC7485AA_AS	Poultry	wastewater_reduced_gene
ESC_MC3052AA_AS	Human	wastewater_reduced_gene
ESC_GC7983AA_AS	Human	wastewater_reduced_gene
ESC_HA6971AA_AS	Human	wastewater_reduced_gene
ESC_LC9966AA_AS	Bovine	wastewater_reduced_gene
ESC_HC7744AA_AS	Swine	wastewater_reduced_gene
ESC_MC3194AA_AS	Human	wastewater_reduced_gene
ESC_HC7128AA_AS	Swine	wastewater_reduced_gene
ESC_MC3051AA_AS	Human	wastewater_reduced_gene
ESC_FC2078AA_AS	Deer	wastewater_reduced_gene
ESC_GC8359AA_AS	Human	wastewater_reduced_gene
ESC_MC2612AA_AS	Human	wastewater_reduced_gene
ESC_HA6832AA_AS	Human	wastewater_reduced_gene
ESC_EC9066AA_AS	Bovine	wastewater_reduced_gene
ESC_MC2545AA_AS	Human	wastewater_reduced_gene
ESC_HC7523AA_AS	Bovine	wastewater_reduced_gene
ESC_LC9541AA_AS	Water	wastewater_reduced_gene
ESC_MC1254AA_AS	Water	wastewater_reduced_gene
ESC_MC1204AA_AS	Water	wastewater_reduced_gene
ESC_JC0915AA_AS	Water	wastewater_reduced_gene
ESC_HA9199AA_AS	Human	wastewater_reduced_gene
ESC_LC2559AA_AS	Ovine	wastewater_reduced_gene
ESC_MC1326AA_AS	Water	wastewater_reduced_gene
ESC_HC7121AA_AS	Bovine	wastewater_reduced_gene
ESC_GC8000AA_AS	Human	wastewater_reduced_gene
ESC_MC2464AA_AS	Human	wastewater_reduced_gene
ESC_MC1305AA_AS	Water	wastewater_reduced_gene
ESC_JC6424AA_AS	Water	wastewater_reduced_gene
ESC_JC6099AA_AS	Water	wastewater_reduced_gene
ESC_LC9987AA_AS	Water	wastewater_reduced_gene
ESC_HC7670AA_AS	Swine	wastewater_reduced_gene
ESC_MC1115AA_AS	Water	wastewater_reduced_gene
ESC_MC1223AA_AS	Water	wastewater_reduced_gene
ESC_FC2851AA_AS	Ovine	wastewater_reduced_gene
ESC_EC9101AA_AS	Bovine	wastewater_reduced_gene
ESC_JC6410AA_AS	Water	wastewater_reduced_gene
ESC_JC6158AA_AS	Water	wastewater_reduced_gene
ESC_JC6176AA_AS	Water	wastewater_reduced_gene
ESC_MC1098AA_AS	Water	wastewater_reduced_gene
ESC_MC2754AA_AS	Human	wastewater_reduced_gene
ESC_FC2771AA_AS	Deer	wastewater_reduced_gene
ESC_JC6175AA_AS	Water	wastewater_reduced_gene
ESC_JC0922AA_AS	Water	wastewater_reduced_gene
ESC_JC0931AA_AS	Water	wastewater_reduced_gene
ESC_MC3031AA_AS	Human	wastewater_reduced_gene
ESC_DC3190AA_AS	Canine	wastewater_reduced_gene
ESC_GC8306AA_AS	Human	wastewater_reduced_gene
ESC_LC9488AA_AS	Water	wastewater_reduced_gene
ESC_LC9544AA_AS	Water	wastewater_reduced_gene
ESC_KC0410AA_AS	Poultry	wastewater_reduced_gene
ESC_HC7469AA_AS	Ovine	wastewater_reduced_gene
ESC_LC9864AA_AS	Bovine	wastewater_reduced_gene
ESC_JC6492AA_AS	Water	wastewater_reduced_gene
ESC_MC0068AA_AS	Water	wastewater_reduced_gene
ESC_MC2546AA_AS	Human	wastewater_reduced_gene
ESC_MC2530AA_AS	Human	wastewater_reduced_gene
ESC_LC9646AA_AS	Swine	wastewater_reduced_gene
ESC_MC1273AA_AS	Water	wastewater_reduced_gene
ESC_HA6884AA_AS	Human	wastewater_reduced_gene
ESC_FC2810AA_AS	Deer	wastewater_reduced_gene
ESC_JC0955AA_AS	Water	wastewater_reduced_gene
ESC_MC0143AA_AS	Ovine	wastewater_reduced_gene
ESC_JC6391AA_AS	Water	wastewater_reduced_gene
ESC_JC0969AA_AS	Water	wastewater_reduced_gene
ESC_HC7690AA_AS	Poultry	wastewater_reduced_gene
ESC_GC8063AA_AS	Human	wastewater_reduced_gene
ESC_GC8029AA_AS	Human	wastewater_reduced_gene
ESC_MC1220AA_AS	Water	wastewater_reduced_gene
ESC_MC1312AA_AS	Water	wastewater_reduced_gene
ESC_MC3048AA_AS	Human	wastewater_reduced_gene
ESC_MC1145AA_AS	Water	wastewater_reduced_gene
ESC_MC0127AA_AS	Swine	wastewater_reduced_gene
ESC_GC8061AA_AS	Human	wastewater_reduced_gene
ESC_HC7529AA_AS	Swine	wastewater_reduced_gene
ESC_GC8020AA_AS	Human	wastewater_reduced_gene
ESC_KC0305AA_AS	Water	wastewater_reduced_gene
ESC_KC0342AA_AS	Water	wastewater_reduced_gene
ESC_MC9724AA_AS	Canine	wastewater_reduced_gene
ESC_JC0986AA_AS	Water	wastewater_reduced_gene
ESC_HC7115AA_AS	Poultry	wastewater_reduced_gene
ESC_HC7544AA_AS	Ovine	wastewater_reduced_gene
ESC_JC6155AA_AS	Water	wastewater_reduced_gene
ESC_HC7533AA_AS	Ovine	wastewater_reduced_gene
ESC_HA6949AA_AS	Human	wastewater_reduced_gene
ESC_JC6195AA_AS	Water	wastewater_reduced_gene
ESC_GC7648AA_AS	Human	wastewater_reduced_gene
ESC_GC8035AA_AS	Human	wastewater_reduced_gene
ESC_MC1245AA_AS	Water	wastewater_reduced_gene
ESC_KC0434AA_AS	Bovine	wastewater_reduced_gene
ESC_JC6454AA_AS	Water	wastewater_reduced_gene
ESC_MC2785AA_AS	Human	wastewater_reduced_gene
ESC_GC8247AA_AS	Human	wastewater_reduced_gene
ESC_LC2298AA_AS	Ovine	wastewater_reduced_gene
ESC_GC7976AA_AS	Human	wastewater_reduced_gene
ESC_HC7245AA_AS	Bovine	wastewater_reduced_gene
ESC_GC8380AA_AS	Human	wastewater_reduced_gene
ESC_LC9656AA_AS	Ovine	wastewater_reduced_gene
ESC_JC6153AA_AS	Water	wastewater_reduced_gene
ESC_KC0300AA_AS	Water	wastewater_reduced_gene
ESC_MC1146AA_AS	Water	wastewater_reduced_gene
ESC_JC0908AA_AS	Water	wastewater_reduced_gene
ESC_MC9793AA_AS	Water	wastewater_reduced_gene
ESC_KC0417AA_AS	Poultry	wastewater_reduced_gene
ESC_FC2798AA_AS	Deer	wastewater_reduced_gene
ESC_MC1094AA_AS	Water	wastewater_reduced_gene
ESC_FC2092AA_AS	Deer	wastewater_reduced_gene
ESC_LC9725AA_AS	Ovine	wastewater_reduced_gene
ESC_LC9894AA_AS	Swine	wastewater_reduced_gene
ESC_LC9581AA_AS	Ovine	wastewater_reduced_gene
ESC_HC7476AA_AS	Poultry	wastewater_reduced_gene
ESC_LC9559AA_AS	Ovine	wastewater_reduced_gene
ESC_MC2858AA_AS	Human	wastewater_reduced_gene
ESC_MC3055AA_AS	Human	wastewater_reduced_gene
ESC_MC1262AA_AS	Water	wastewater_reduced_gene
ESC_GC8416AA_AS	Human	wastewater_reduced_gene
ESC_FC2869AA_AS	Swine	wastewater_reduced_gene
ESC_DC3138AA_AS	Human	wastewater_reduced_gene
ESC_DC2977AA_AS	Canine	wastewater_reduced_gene
ESC_HA6908AA_AS	Human	wastewater_reduced_gene
ESC_MC3176AA_AS	Human	wastewater_reduced_gene
ESC_HC7129AA_AS	Swine	wastewater_reduced_gene
ESC_JC6123AA_AS	Water	wastewater_reduced_gene
ESC_HC7559AA_AS	Bovine	wastewater_reduced_gene
ESC_DC3244AA_AS	Canine	wastewater_reduced_gene
ESC_MC1308AA_AS	Water	wastewater_reduced_gene
ESC_MC2717AA_AS	Human	wastewater_reduced_gene
ESC_MC1179AA_AS	Water	wastewater_reduced_gene
ESC_DC3113AA_AS	Canine	wastewater_reduced_gene
ESC_MC2651AA_AS	Human	wastewater_reduced_gene
ESC_MC1218AA_AS	Water	wastewater_reduced_gene
ESC_GC8198AA_AS	Human	wastewater_reduced_gene
ESC_MC0116AA_AS	Ovine	wastewater_reduced_gene
ESC_MC3081AA_AS	Human	wastewater_reduced_gene
ESC_DC3118AA_AS	Human	wastewater_reduced_gene
ESC_HA6927AA_AS	Human	wastewater_reduced_gene
ESC_FC2784AA_AS	Deer	wastewater_reduced_gene
ESC_MC3006AA_AS	Human	wastewater_reduced_gene
ESC_LC9977AA_AS	Water	wastewater_reduced_gene
ESC_MC0147AA_AS	Bovine	wastewater_reduced_gene
ESC_HC7581AA_AS	Ovine	wastewater_reduced_gene
ESC_MC0086AA_AS	Water	wastewater_reduced_gene
ESC_MC0060AA_AS	Water	wastewater_reduced_gene
ESC_KC0326AA_AS	Water	wastewater_reduced_gene
ESC_JC6410AA_AS	Water	wastewater_reduced_gene
ESC_LC9570AA_AS	Bovine	wastewater_reduced_gene
ESC_MC3025AA_AS	Human	wastewater_reduced_gene
ESC_MC0070AA_AS	Water	wastewater_reduced_gene
ESC_FC2645AA_AS	Deer	wastewater_reduced_gene
ESC_MC3038AA_AS	Human	wastewater_reduced_gene
ESC_HC7084AA_AS	Bovine	wastewater_reduced_gene
ESC_LC9710AA_AS	Ovine	wastewater_reduced_gene
ESC_MC3096AA_AS	Human	wastewater_reduced_gene
ESC_MC1202AA_AS	Water	wastewater_reduced_gene
ESC_HC7142AA_AS	Swine	wastewater_reduced_gene
ESC_MC1184AA_AS	Water	wastewater_reduced_gene
ESC_DC3130AA_AS	Human	wastewater_reduced_gene
ESC_MC1484AA_AS	Water	wastewater_reduced_gene
ESC_MC2644AA_AS	Human	wastewater_reduced_gene
ESC_JC6182AA_AS	Water	wastewater_reduced_gene
ESC_MC3044AA_AS	Human	wastewater_reduced_gene
ESC_FC2905AA_AS	Poultry	wastewater_reduced_gene
ESC_JC6109AA_AS	Water	wastewater_reduced_gene
ESC_MC2639AA_AS	Human	wastewater_reduced_gene
ESC_JC6157AA_AS	Water	wastewater_reduced_gene
ESC_MC1219AA_AS	Water	wastewater_reduced_gene
ESC_MC2671AA_AS	Human	wastewater_reduced_gene
ESC_HC7172AA_AS	Swine	wastewater_reduced_gene
ESC_MC1307AA_AS	Water	wastewater_reduced_gene
ESC_LC2557AA_AS	Ovine	wastewater_reduced_gene
ESC_MC2536AA_AS	Human	wastewater_reduced_gene
ESC_MC9817AA_AS	Water	wastewater_reduced_gene
ESC_MC2762AA_AS	Human	wastewater_reduced_gene
ESC_MC1296AA_AS	Water	wastewater_reduced_gene
ESC_MC2565AA_AS	Human	wastewater_reduced_gene
ESC_MC2583AA_AS	Human	wastewater_reduced_gene
ESC_MC9810AA_AS	Water	wastewater_reduced_gene
ESC_LC9538AA_AS	Water	wastewater_reduced_gene
ESC_HC7164AA_AS	Bovine	wastewater_reduced_gene
ESC_MC1237AA_AS	Water	wastewater_reduced_gene
ESC_KC0477AA_AS	Poultry	wastewater_reduced_gene
ESC_JC6112AA_AS	Water	wastewater_reduced_gene
ESC_MC1297AA_AS	Water	wastewater_reduced_gene
ESC_GC8052AA_AS	Human	wastewater_reduced_gene
ESC_MC2576AA_AS	Human	wastewater_reduced_gene
ESC_MC2570AA_AS	Human	wastewater_reduced_gene
ESC_FC2053AA_AS	Deer	wastewater_reduced_gene
ESC_JC6496AA_AS	Water	wastewater_reduced_gene
ESC_JC6121AA_AS	Water	wastewater_reduced_gene
ESC_JC6415AA_AS	Water	wastewater_reduced_gene
ESC_FC2794AA_AS	Deer	wastewater_reduced_gene
ESC_DC2965AA_AS	Canine	wastewater_reduced_gene
ESC_GC8099AA_AS	Human	wastewater_reduced_gene
ESC_JC0928AA_AS	Water	wastewater_reduced_gene
ESC_MC3611AA_AS	Human	wastewater_reduced_gene
ESC_JC6551AA_AS	Water	wastewater_reduced_gene
ESC_HC7186AA_AS	Ovine	wastewater_reduced_gene
ESC_MC9698AA_AS	Human	wastewater_reduced_gene
ESC_JC0900AA_AS	Water	wastewater_reduced_gene
ESC_JC6479AA_AS	Water	wastewater_reduced_gene
ESC_MC9783AA_AS	Water	wastewater_reduced_gene
ESC_JC6100AA_AS	Water	wastewater_reduced_gene
ESC_MC1258AA_AS	Water	wastewater_reduced_gene
ESC_LC9836AA_AS	Swine	wastewater_reduced_gene
ESC_HC7467AA_AS	Swine	wastewater_reduced_gene
ESC_EC9091AA_AS	Ovine	wastewater_reduced_gene
ESC_MC3124AA_AS	Human	wastewater_reduced_gene
ESC_MC2720AA_AS	Human	wastewater_reduced_gene
ESC_KC0394AA_AS	Bovine	wastewater_reduced_gene
ESC_MC1228AA_AS	Water	wastewater_reduced_gene
ESC_MC9846AA_AS	Water	wastewater_reduced_gene
ESC_HC7473AA_AS	Ovine	wastewater_reduced_gene
ESC_MC2756AA_AS	Human	wastewater_reduced_gene
ESC_LC9866AA_AS	Ovine	wastewater_reduced_gene
ESC_HC7623AA_AS	Swine	wastewater_reduced_gene
ESC_LC9979AA_AS	Water	wastewater_reduced_gene
ESC_JC6544AA_AS	Water	wastewater_reduced_gene
ESC_MC2705AA_AS	Human	wastewater_reduced_gene
ESC_MC1257AA_AS	Water	wastewater_reduced_gene
ESC_MC3149AA_AS	Human	wastewater_reduced_gene
ESC_LC2564AA_AS	Ovine	wastewater_reduced_gene
ESC_HC7217AA_AS	Swine	wastewater_reduced_gene
ESC_HC7424AA_AS	Ovine	wastewater_reduced_gene
ESC_JC6468AA_AS	Water	wastewater_reduced_gene
ESC_MC3150AA_AS	Human	wastewater_reduced_gene
ESC_MC1294AA_AS	Water	wastewater_reduced_gene
ESC_KC0372AA_AS	Bovine	wastewater_reduced_gene
ESC_GC8065AA_AS	Human	wastewater_reduced_gene
ESC_LC9501AA_AS	Water	wastewater_reduced_gene
ESC_HC7083AA_AS	Poultry	wastewater_reduced_gene
ESC_FC2775AA_AS	Deer	wastewater_reduced_gene
ESC_FC2802AA_AS	Deer	wastewater_reduced_gene
ESC_MC1233AA_AS	Water	wastewater_reduced_gene
ESC_MC0124AA_AS	Bovine	wastewater_reduced_gene
ESC_HC7551AA_AS	Bovine	wastewater_reduced_gene
ESC_MC2650AA_AS	Human	wastewater_reduced_gene
ESC_JC0972AA_AS	Water	wastewater_reduced_gene
ESC_JC6118AA_AS	Water	wastewater_reduced_gene
ESC_HC7156AA_AS	Ovine	wastewater_reduced_gene
ESC_MC2845AA_AS	Human	wastewater_reduced_gene
ESC_GC8145AA_AS	Human	wastewater_reduced_gene
ESC_HA6828AA_AS	Human	wastewater_reduced_gene
ESC_MC9636AA_AS	Human	wastewater_reduced_gene
ESC_FC2849AA_AS	Ovine	wastewater_reduced_gene
ESC_HC7255AA_AS	Swine	wastewater_reduced_gene
ESC_IC6888AA_AS	Water	wastewater_reduced_gene
ESC_MC1288AA_AS	Water	wastewater_reduced_gene
ESC_LC9907AA_AS	Bovine	wastewater_reduced_gene
ESC_MC2642AA_AS	Human	wastewater_reduced_gene
ESC_MC1238AA_AS	Water	wastewater_reduced_gene
ESC_GC8175AA_AS	Human	wastewater_reduced_gene
ESC_MC0090AA_AS	Water	wastewater_reduced_gene
ESC_MC0061AA_AS	Water	wastewater_reduced_gene
ESC_JC0956AA_AS	Water	wastewater_reduced_gene
ESC_MC9745AA_AS	Canine	wastewater_reduced_gene
ESC_MC9803AA_AS	Water	wastewater_reduced_gene
ESC_HA6906AA_AS	Human	wastewater_reduced_gene
ESC_DC3150AA_AS	Canine	wastewater_reduced_gene
ESC_MC2655AA_AS	Human	wastewater_reduced_gene
ESC_MC9697AA_AS	Human	wastewater_reduced_gene
ESC_MC3145AA_AS	Human	wastewater_reduced_gene
ESC_LC9480AA_AS	Water	wastewater_reduced_gene
ESC_JC0929AA_AS	Water	wastewater_reduced_gene
ESC_MC9707AA_AS	Human	wastewater_reduced_gene
ESC_FC2767AA_AS	Deer	wastewater_reduced_gene
ESC_JC6209AA_AS	Water	wastewater_reduced_gene
ESC_DC3061AA_AS	Canine	wastewater_reduced_gene
ESC_MC9729AA_AS	Canine	wastewater_reduced_gene
ESC_MC1286AA_AS	Water	wastewater_reduced_gene
ESC_FC2860AA_AS	Swine	wastewater_reduced_gene
ESC_KC0461AA_AS	Poultry	wastewater_reduced_gene
ESC_DC2976AA_AS	Canine	wastewater_reduced_gene
ESC_MC2778AA_AS	Human	wastewater_reduced_gene
ESC_JC6528AA_AS	Water	wastewater_reduced_gene
ESC_MC2540AA_AS	Human	wastewater_reduced_gene
ESC_HC7187AA_AS	Ovine	wastewater_reduced_gene
ESC_LC9544AA_AS	Water	wastewater_reduced_gene
ESC_HC7162AA_AS	Swine	wastewater_reduced_gene
ESC_HA6980AA_AS	Human	wastewater_reduced_gene
ESC_MC9703AA_AS	Human	wastewater_reduced_gene
ESC_JC6129AA_AS	Water	wastewater_reduced_gene
ESC_KC0503AA_AS	Ovine	wastewater_reduced_gene
ESC_MC2799AA_AS	Human	wastewater_reduced_gene
ESC_FC2080AA_AS	Deer	wastewater_reduced_gene
ESC_MC2724AA_AS	Human	wastewater_reduced_gene
ESC_DC3253AA_AS	Canine	wastewater_reduced_gene
ESC_MC2686AA_AS	Human	wastewater_reduced_gene
ESC_JC6468AA_AS	Water	wastewater_reduced_gene
ESC_MC0057AA_AS	Water	wastewater_reduced_gene
ESC_FC2732AA_AS	Deer	wastewater_reduced_gene
ESC_GC8355AA_AS	Human	wastewater_reduced_gene
ESC_KC0309AA_AS	Water	wastewater_reduced_gene
ESC_IC6883AA_AS	Water	wastewater_reduced_gene
ESC_LC9859AA_AS	Bovine	wastewater_reduced_gene
ESC_HA6885AA_AS	Human	wastewater_reduced_gene
ESC_LC9803AA_AS	Water	wastewater_reduced_gene
ESC_DC3090AA_AS	Human	wastewater_reduced_gene
ESC_MC1168AA_AS	Water	wastewater_reduced_gene
ESC_HC7086AA_AS	Bovine	wastewater_reduced_gene
ESC_DC3109AA_AS	Canine	wastewater_reduced_gene
ESC_MC2834AA_AS	Human	wastewater_reduced_gene
ESC_JC0917AA_AS	Water	wastewater_reduced_gene
ESC_KC4437AA_AS	Canine	wastewater_reduced_gene
ESC_MC9692AA_AS	Human	wastewater_reduced_gene
ESC_KC0323AA_AS	Water	wastewater_reduced_gene
ESC_MC9835AA_AS	Water	wastewater_reduced_gene
ESC_GC8327AA_AS	Human	wastewater_reduced_gene
ESC_GC8077AA_AS	Human	wastewater_reduced_gene
ESC_HC7516AA_AS	Swine	wastewater_reduced_gene
ESC_HC7425AA_AS	Bovine	wastewater_reduced_gene
ESC_JC0970AA_AS	Water	wastewater_reduced_gene
ESC_FC2789AA_AS	Deer	wastewater_reduced_gene
ESC_LC2547AA_AS	Ovine	wastewater_reduced_gene
ESC_MC1292AA_AS	Water	wastewater_reduced_gene
ESC_MC2988AA_AS	Human	wastewater_reduced_gene
ESC_LC9531AA_AS	Water	wastewater_reduced_gene
ESC_MC1495AA_AS	Water	wastewater_reduced_gene
ESC_FC2095AA_AS	Deer	wastewater_reduced_gene
ESC_HA6972AA_AS	Human	wastewater_reduced_gene
ESC_HC7170AA_AS	Ovine	wastewater_reduced_gene
ESC_KC0346AA_AS	Water	wastewater_reduced_gene
ESC_MC3132AA_AS	Human	wastewater_reduced_gene
ESC_HA6851AA_AS	Human	wastewater_reduced_gene
ESC_KC0389AA_AS	Poultry	wastewater_reduced_gene
ESC_GC8073AA_AS	Human	wastewater_reduced_gene
ESC_MC1116AA_AS	Water	wastewater_reduced_gene
ESC_DC3048AA_AS	Canine	wastewater_reduced_gene
ESC_MC2685AA_AS	Human	wastewater_reduced_gene
ESC_HC7435AA_AS	Poultry	wastewater_reduced_gene
ESC_MC0115AA_AS	Ovine	wastewater_reduced_gene
ESC_GC8034AA_AS	Human	wastewater_reduced_gene
ESC_MC1570AA_AS	Water	wastewater_reduced_gene
ESC_GC8189AA_AS	Human	wastewater_reduced_gene
ESC_GC8053AA_AS	Human	wastewater_reduced_gene
ESC_HC7096AA_AS	Swine	wastewater_reduced_gene
ESC_MC9722AA_AS	Human	wastewater_reduced_gene
ESC_MC2412AA_AS	Human	wastewater_reduced_gene
ESC_JC6395AA_AS	Water	wastewater_reduced_gene
ESC_GC8116AA_AS	Human	wastewater_reduced_gene
ESC_MC2635AA_AS	Human	wastewater_reduced_gene
ESC_LC9716AA_AS	Swine	wastewater_reduced_gene
ESC_KC0324AA_AS	Water	wastewater_reduced_gene
ESC_JC6428AA_AS	Water	wastewater_reduced_gene
ESC_KC0325AA_AS	Water	wastewater_reduced_gene
ESC_FC2700AA_AS	Deer	wastewater_reduced_gene
ESC_IC6882AA_AS	Water	wastewater_reduced_gene
ESC_LC9815AA_AS	Water	wastewater_reduced_gene
ESC_MC1283AA_AS	Water	wastewater_reduced_gene
ESC_HC7515AA_AS	Ovine	wastewater_reduced_gene
ESC_MC1477AA_AS	Water	wastewater_reduced_gene
ESC_MC9795AA_AS	Water	wastewater_reduced_gene
ESC_MC9808AA_AS	Water	wastewater_reduced_gene
ESC_DC3047AA_AS	Canine	wastewater_reduced_gene
ESC_LC9490AA_AS	Water	wastewater_reduced_gene
ESC_HC7137AA_AS	Poultry	wastewater_reduced_gene
ESC_MC3156AA_AS	Human	wastewater_reduced_gene
ESC_GC8028AA_AS	Human	wastewater_reduced_gene
ESC_LC9541AA_AS	Water	wastewater_reduced_gene
ESC_MC2969AA_AS	Human	wastewater_reduced_gene
ESC_HC7607AA_AS	Bovine	wastewater_reduced_gene
ESC_GC8097AA_AS	Human	wastewater_reduced_gene
ESC_HC7550AA_AS	Bovine	wastewater_reduced_gene
ESC_MC2666AA_AS	Human	wastewater_reduced_gene
ESC_LC9988AA_AS	Water	wastewater_reduced_gene
ESC_FC2833AA_AS	Ovine	wastewater_reduced_gene
ESC_JC0937AA_AS	Water	wastewater_reduced_gene
ESC_HC7157AA_AS	Ovine	wastewater_reduced_gene
ESC_MC9789AA_AS	Water	wastewater_reduced_gene
ESC_MC1087AA_AS	Water	wastewater_reduced_gene
ESC_KC0307AA_AS	Water	wastewater_reduced_gene
ESC_LC9502AA_AS	Water	wastewater_reduced_gene
ESC_MC1092AA_AS	Water	wastewater_reduced_gene
ESC_MC1209AA_AS	Water	wastewater_reduced_gene
ESC_MC3016AA_AS	Human	wastewater_reduced_gene
ESC_JC6120AA_AS	Water	wastewater_reduced_gene
ESC_MC2954AA_AS	Human	wastewater_reduced_gene
ESC_MC2436AA_AS	Human	wastewater_reduced_gene
ESC_JC0951AA_AS	Water	wastewater_reduced_gene
ESC_MC3068AA_AS	Human	wastewater_reduced_gene
ESC_MC3092AA_AS	Human	wastewater_reduced_gene
ESC_HC7408AA_AS	Swine	wastewater_reduced_gene
ESC_MC2511AA_AS	Human	wastewater_reduced_gene
ESC_JC6391AA_AS	Water	wastewater_reduced_gene
ESC_MC3009AA_AS	Human	wastewater_reduced_gene
ESC_KC0425AA_AS	Bovine	wastewater_reduced_gene
ESC_JC6555AA_AS	Water	wastewater_reduced_gene
ESC_MC1526AA_AS	Water	wastewater_reduced_gene
ESC_DC3087AA_AS	Human	wastewater_reduced_gene
ESC_MC1294AA_AS	Water	wastewater_reduced_gene
ESC_JC6174AA_AS	Water	wastewater_reduced_gene
ESC_GC8428AA_AS	Human	wastewater_reduced_gene
ESC_LC9645AA_AS	Ovine	wastewater_reduced_gene
ESC_MC1293AA_AS	Water	wastewater_reduced_gene
ESC_HC7606AA_AS	Poultry	wastewater_reduced_gene
ESC_GC8159AA_AS	Human	wastewater_reduced_gene
ESC_GC8331AA_AS	Human	wastewater_reduced_gene
ESC_LC9573AA_AS	Ovine	wastewater_reduced_gene
ESC_HC7699AA_AS	Bovine	wastewater_reduced_gene
ESC_JC0908AA_AS	Water	wastewater_reduced_gene
ESC_MC9685AA_AS	Human	wastewater_reduced_gene
ESC_FC2805AA_AS	Deer	wastewater_reduced_gene
ESC_KC0319AA_AS	Water	wastewater_reduced_gene
ESC_KC0300AA_AS	Water	reduced_human_wastewater_800_2filter_gene
ESC_MC3072AA_AS	Human	reduced_human_wastewater_800_2filter_gene
ESC_FC2728AA_AS	Deer	reduced_human_wastewater_800_2filter_gene
ESC_MC9795AA_AS	Water	reduced_human_wastewater_800_2filter_gene
ESC_FC2092AA_AS	Deer	reduced_human_wastewater_800_2filter_gene
ESC_LC9868AA_AS	Ovine	reduced_human_wastewater_800_2filter_gene
ESC_HC7097AA_AS	Bovine	reduced_human_wastewater_800_2filter_gene
ESC_LC9528AA_AS	Water	reduced_human_wastewater_800_2filter_gene
ESC_KC0385AA_AS	Bovine	reduced_human_wastewater_800_2filter_gene
ESC_GC8076AA_AS	Human	reduced_human_wastewater_800_2filter_gene
ESC_LC9878AA_AS	Swine	reduced_human_wastewater_800_2filter_gene
ESC_MC2970AA_AS	Human	reduced_human_wastewater_800_2filter_gene
ESC_JC0931AA_AS	Water	reduced_human_wastewater_800_2filter_gene
ESC_FC2750AA_AS	Deer	reduced_human_wastewater_800_2filter_gene
ESC_JC0922AA_AS	Water	reduced_human_wastewater_800_2filter_gene
ESC_HC7213AA_AS	Ovine	reduced_human_wastewater_800_2filter_gene
ESC_KC0542AA_AS	Ovine	reduced_human_wastewater_800_2filter_gene
ESC_LC9562AA_AS	Ovine	reduced_human_wastewater_800_2filter_gene
ESC_EC9100AA_AS	Bovine	reduced_human_wastewater_800_2filter_gene
ESC_LC9320AA_AS	Water	reduced_human_wastewater_800_2filter_gene
ESC_FC2863AA_AS	Swine	reduced_human_wastewater_800_2filter_gene
ESC_HC7414AA_AS	Poultry	reduced_human_wastewater_800_2filter_gene
ESC_FC2837AA_AS	Ovine	reduced_human_wastewater_800_2filter_gene
ESC_DC2964AA_AS	Canine	reduced_human_wastewater_800_2filter_gene
ESC_FC2096AA_AS	Deer	reduced_human_wastewater_800_2filter_gene
ESC_MC9822AA_AS	Water	reduced_human_wastewater_800_2filter_gene
ESC_HC7126AA_AS	Swine	reduced_human_wastewater_800_2filter_gene
ESC_HC7693AA_AS	Swine	reduced_human_wastewater_800_2filter_gene
ESC_FC2682AA_AS	Deer	reduced_human_wastewater_800_2filter_gene
ESC_HC7430AA_AS	Ovine	reduced_human_wastewater_800_2filter_gene
ESC_HC7518AA_AS	Ovine	reduced_human_wastewater_800_2filter_gene
ESC_HC7679AA_AS	Ovine	reduced_human_wastewater_800_2filter_gene
ESC_MC2813AA_AS	Human	reduced_human_wastewater_800_2filter_gene
ESC_MC1119AA_AS	Water	reduced_human_wastewater_800_2filter_gene
ESC_MC1513AA_AS	Water	reduced_human_wastewater_800_2filter_gene
ESC_MC1512AA_AS	Water	reduced_human_wastewater_800_2filter_gene
ESC_LC9734AA_AS	Swine	reduced_human_wastewater_800_2filter_gene
ESC_HC7399AA_AS	Bovine	reduced_human_wastewater_800_2filter_gene
ESC_MC1292AA_AS	Water	reduced_human_wastewater_800_2filter_gene
ESC_MC2827AA_AS	Human	reduced_human_wastewater_800_2filter_gene
ESC_FC2073AA_AS	Deer	reduced_human_wastewater_800_2filter_gene
ESC_GC8396AA_AS	Human	reduced_human_wastewater_800_2filter_gene
ESC_KC0490AA_AS	Ovine	reduced_human_wastewater_800_2filter_gene
ESC_LC2565AA_AS	Ovine	reduced_human_wastewater_800_2filter_gene
ESC_HC7718AA_AS	Poultry	reduced_human_wastewater_800_2filter_gene
ESC_JC0904AA_AS	Water	reduced_human_wastewater_800_2filter_gene
ESC_KC0333AA_AS	Water	reduced_human_wastewater_800_2filter_gene
ESC_MC1331AA_AS	Water	reduced_human_wastewater_800_2filter_gene
ESC_FC2775AA_AS	Deer	reduced_human_wastewater_800_2filter_gene
ESC_MC9780AA_AS	Water	reduced_human_wastewater_800_2filter_gene
ESC_GC8323AA_AS	Human	reduced_human_wastewater_800_2filter_gene
ESC_MC2467AA_AS	Human	reduced_human_wastewater_800_2filter_gene
ESC_MC1527AA_AS	Water	reduced_human_wastewater_800_2filter_gene
ESC_GC8060AA_AS	Human	reduced_human_wastewater_800_2filter_gene
ESC_JC0943AA_AS	Water	reduced_human_wastewater_800_2filter_gene
ESC_MC2452AA_AS	Human	reduced_human_wastewater_800_2filter_gene
ESC_LC2553AA_AS	Ovine	reduced_human_wastewater_800_2filter_gene
ESC_JC6199AA_AS	Water	reduced_human_wastewater_800_2filter_gene
ESC_LC9907AA_AS	Bovine	reduced_human_wastewater_800_2filter_gene
ESC_GC8423AA_AS	Human	reduced_human_wastewater_800_2filter_gene
ESC_HC7676AA_AS	Swine	reduced_human_wastewater_800_2filter_gene
ESC_HC7658AA_AS	Bovine	reduced_human_wastewater_800_2filter_gene
ESC_HC7447AA_AS	Bovine	reduced_human_wastewater_800_2filter_gene
ESC_DC3150AA_AS	Canine	reduced_human_wastewater_800_2filter_gene
ESC_FC2688AA_AS	Deer	reduced_human_wastewater_800_2filter_gene
ESC_HC7561AA_AS	Poultry	reduced_human_wastewater_800_2filter_gene
ESC_FC2773AA_AS	Deer	reduced_human_wastewater_800_2filter_gene
ESC_DC3214AA_AS	Human	reduced_human_wastewater_800_2filter_gene
ESC_JC6161AA_AS	Water	reduced_human_wastewater_800_2filter_gene
ESC_DC3026AA_AS	Canine	reduced_human_wastewater_800_2filter_gene
ESC_MC1318AA_AS	Water	reduced_human_wastewater_800_2filter_gene
ESC_FC2760AA_AS	Deer	reduced_human_wastewater_800_2filter_gene
ESC_HC7547AA_AS	Swine	reduced_human_wastewater_800_2filter_gene
ESC_KC0454AA_AS	Poultry	reduced_human_wastewater_800_2filter_gene
ESC_DC3172AA_AS	Canine	reduced_human_wastewater_800_2filter_gene
ESC_MC1311AA_AS	Water	reduced_human_wastewater_800_2filter_gene
ESC_LC9538AA_AS	Water	reduced_human_wastewater_800_2filter_gene
ESC_KC0329AA_AS	Water	reduced_human_wastewater_800_2filter_gene
ESC_EC9095AA_AS	Ovine	reduced_human_wastewater_800_2filter_gene
ESC_GC8302AA_AS	Human	reduced_human_wastewater_800_2filter_gene
ESC_HA6947AA_AS	Human	reduced_human_wastewater_800_2filter_gene
ESC_HC7724AA_AS	Poultry	reduced_human_wastewater_800_2filter_gene
ESC_FC2949AA_AS	Swine	reduced_human_wastewater_800_2filter_gene
ESC_HC7745AA_AS	Swine	reduced_human_wastewater_800_2filter_gene
ESC_MC3100AA_AS	Human	reduced_human_wastewater_800_2filter_gene
ESC_HC7174AA_AS	Poultry	reduced_human_wastewater_800_2filter_gene
ESC_JC0930AA_AS	Water	reduced_human_wastewater_800_2filter_gene
ESC_GC8411AA_AS	Human	reduced_human_wastewater_800_2filter_gene
ESC_HC7129AA_AS	Swine	reduced_human_wastewater_800_2filter_gene
ESC_MC1257AA_AS	Water	reduced_human_wastewater_800_2filter_gene
ESC_HA6888AA_AS	Human	reduced_human_wastewater_800_2filter_gene
ESC_JC6533AA_AS	Water	reduced_human_wastewater_800_2filter_gene
ESC_MC1173AA_AS	Water	reduced_human_wastewater_800_2filter_gene
ESC_GC8132AA_AS	Human	reduced_human_wastewater_800_2filter_gene
ESC_DC3086AA_AS	Canine	reduced_human_wastewater_800_2filter_gene
ESC_MC2428AA_AS	Human	reduced_human_wastewater_800_2filter_gene
ESC_LC2295AA_AS	Ovine	reduced_human_wastewater_800_2filter_gene
ESC_FC2772AA_AS	Deer	reduced_human_wastewater_800_2filter_gene
ESC_KC0343AA_AS	Water	reduced_human_wastewater_800_2filter_gene
ESC_MC9779AA_AS	Water	reduced_human_wastewater_800_2filter_gene
ESC_JC6516AA_AS	Water	reduced_human_wastewater_800_2filter_gene
ESC_HC7092AA_AS	Swine	reduced_human_wastewater_800_2filter_gene
ESC_HC7184AA_AS	Ovine	reduced_human_wastewater_800_2filter_gene
ESC_LC9864AA_AS	Bovine	reduced_human_wastewater_800_2filter_gene
ESC_JC6144AA_AS	Water	reduced_human_wastewater_800_2filter_gene
ESC_MC1182AA_AS	Water	reduced_human_wastewater_800_2filter_gene
ESC_HC7742AA_AS	Swine	reduced_human_wastewater_800_2filter_gene
ESC_MC1312AA_AS	Water	reduced_human_wastewater_800_2filter_gene
ESC_KC0302AA_AS	Water	reduced_human_wastewater_800_2filter_gene
ESC_GC8369AA_AS	Human	reduced_human_wastewater_800_2filter_gene
ESC_MC3120AA_AS	Human	reduced_human_wastewater_800_2filter_gene
ESC_MC1198AA_AS	Water	reduced_human_wastewater_800_2filter_gene
ESC_DC3018AA_AS	Canine	reduced_human_wastewater_800_2filter_gene
ESC_JC6508AA_AS	Water	reduced_human_wastewater_800_2filter_gene
ESC_FC2872AA_AS	Swine	reduced_human_wastewater_800_2filter_gene
ESC_JC6180AA_AS	Water	reduced_human_wastewater_800_2filter_gene
ESC_DC3063AA_AS	Canine	reduced_human_wastewater_800_2filter_gene
ESC_FC2726AA_AS	Deer	reduced_human_wastewater_800_2filter_gene
ESC_MC2685AA_AS	Human	reduced_human_wastewater_800_2filter_gene
ESC_LC9645AA_AS	Ovine	reduced_human_wastewater_800_2filter_gene
ESC_DC3143AA_AS	Canine	reduced_human_wastewater_800_2filter_gene
ESC_JC0962AA_AS	Water	reduced_human_wastewater_800_2filter_gene
ESC_DC3014AA_AS	Canine	reduced_human_wastewater_800_2filter_gene
ESC_HC7089AA_AS	Ovine	reduced_human_wastewater_800_2filter_gene
ESC_JC6122AA_AS	Water	reduced_human_wastewater_800_2filter_gene
ESC_FC2056AA_AS	Deer	reduced_human_wastewater_800_2filter_gene
ESC_MC2413AA_AS	Human	reduced_human_wastewater_800_2filter_gene
ESC_DC3016AA_AS	Canine	reduced_human_wastewater_800_2filter_gene
ESC_DC3149AA_AS	Canine	reduced_human_wastewater_800_2filter_gene
ESC_KC4440AA_AS	Canine	reduced_human_wastewater_800_2filter_gene
ESC_LC2299AA_AS	Ovine	reduced_human_wastewater_800_2filter_gene
ESC_DC3174AA_AS	Canine	reduced_human_wastewater_800_2filter_gene
ESC_MC1224AA_AS	Water	reduced_human_wastewater_800_2filter_gene
ESC_DC3061AA_AS	Canine	reduced_human_wastewater_800_2filter_gene
ESC_HA6968AA_AS	Human	reduced_human_wastewater_800_2filter_gene
ESC_MC2862AA_AS	Human	reduced_human_wastewater_800_2filter_gene
ESC_DC2968AA_AS	Canine	reduced_human_wastewater_800_2filter_gene
ESC_MC2733AA_AS	Human	reduced_human_wastewater_800_2filter_gene
ESC_JC6527AA_AS	Water	reduced_human_wastewater_800_2filter_gene
ESC_LC9602AA_AS	Swine	reduced_human_wastewater_800_2filter_gene
ESC_LC9577AA_AS	Ovine	reduced_human_wastewater_800_2filter_gene
ESC_DC3235AA_AS	Canine	reduced_human_wastewater_800_2filter_gene
ESC_FC2752AA_AS	Deer	reduced_human_wastewater_800_2filter_gene
ESC_MC9648AA_AS	Human	reduced_human_wastewater_800_2filter_gene
ESC_KC0477AA_AS	Poultry	reduced_human_wastewater_800_2filter_gene
ESC_HC7211AA_AS	Ovine	reduced_human_wastewater_800_2filter_gene
ESC_HC7187AA_AS	Ovine	reduced_human_wastewater_800_2filter_gene
ESC_HA6949AA_AS	Human	reduced_human_wastewater_800_2filter_gene
ESC_JC6172AA_AS	Water	reduced_human_wastewater_800_2filter_gene
ESC_MC1086AA_AS	Water	reduced_human_wastewater_800_2filter_gene
ESC_MC0087AA_AS	Water	reduced_human_wastewater_800_2filter_gene
ESC_MC2543AA_AS	Human	reduced_human_wastewater_800_2filter_gene
ESC_HC7163AA_AS	Bovine	reduced_human_wastewater_800_2filter_gene
ESC_MC1281AA_AS	Water	reduced_human_wastewater_800_2filter_gene
ESC_MC0052AA_AS	Water	reduced_human_wastewater_800_2filter_gene
ESC_LC9330AA_AS	Water	reduced_human_wastewater_800_2filter_gene
ESC_JC6424AA_AS	Water	reduced_human_wastewater_800_2filter_gene
ESC_GC8240AA_AS	Human	reduced_human_wastewater_800_2filter_gene
ESC_HC7111AA_AS	Poultry	reduced_human_wastewater_800_2filter_gene
ESC_FC2905AA_AS	Poultry	reduced_human_wastewater_800_2filter_gene
ESC_LC9977AA_AS	Water	reduced_human_wastewater_800_2filter_gene
ESC_GC8433AA_AS	Human	reduced_human_wastewater_800_2filter_gene
ESC_HC7531AA_AS	Ovine	reduced_human_wastewater_800_2filter_gene
ESC_DC3062AA_AS	Canine	reduced_human_wastewater_800_2filter_gene
ESC_MC2475AA_AS	Human	reduced_human_wastewater_800_2filter_gene
ESC_MC9726AA_AS	Canine	reduced_human_wastewater_800_2filter_gene
ESC_FC2071AA_AS	Deer	reduced_human_wastewater_800_2filter_gene
ESC_LC9561AA_AS	Bovine	reduced_human_wastewater_800_2filter_gene
ESC_FC2871AA_AS	Swine	reduced_human_wastewater_800_2filter_gene
ESC_FC2745AA_AS	Deer	reduced_human_wastewater_800_2filter_gene
ESC_KC0462AA_AS	Poultry	reduced_human_wastewater_800_2filter_gene
ESC_FC2787AA_AS	Deer	reduced_human_wastewater_800_2filter_gene
ESC_MC0062AA_AS	Water	reduced_human_wastewater_800_2filter_gene
ESC_MC1185AA_AS	Water	reduced_human_wastewater_800_2filter_gene
ESC_LC9905AA_AS	Ovine	reduced_human_wastewater_800_2filter_gene
ESC_MC2901AA_AS	Human	reduced_human_wastewater_800_2filter_gene
ESC_HC7241AA_AS	Ovine	reduced_human_wastewater_800_2filter_gene
ESC_LC9323AA_AS	Water	reduced_human_wastewater_800_2filter_gene
ESC_KC0348AA_AS	Water	reduced_human_wastewater_800_2filter_gene
ESC_MC1223AA_AS	Water	reduced_human_wastewater_800_2filter_gene
ESC_MC2845AA_AS	Human	reduced_human_wastewater_800_2filter_gene
ESC_MC9690AA_AS	Human	reduced_human_wastewater_800_2filter_gene
ESC_HC7171AA_AS	Poultry	reduced_human_wastewater_800_2filter_gene
ESC_LC9556AA_AS	Swine	reduced_human_wastewater_800_2filter_gene
ESC_MC3096AA_AS	Human	reduced_human_wastewater_800_2filter_gene
ESC_LC9968AA_AS	Bovine	reduced_human_wastewater_800_2filter_gene
ESC_MC2811AA_AS	Human	reduced_human_wastewater_800_2filter_gene
ESC_FC2771AA_AS	Deer	reduced_human_wastewater_800_2filter_gene
ESC_LC9515AA_AS	Water	reduced_human_wastewater_800_2filter_gene
ESC_MC1512AA_AS	Water	reduced_human_wastewater_800_2filter_gene
ESC_HC7459AA_AS	Bovine	reduced_human_wastewater_800_2filter_gene
ESC_DC2961AA_AS	Canine	reduced_human_wastewater_800_2filter_gene
ESC_EC9097AA_AS	Ovine	reduced_human_wastewater_800_2filter_gene
ESC_FC2064AA_AS	Deer	reduced_human_wastewater_800_2filter_gene
ESC_MC0149AA_AS	Ovine	reduced_human_wastewater_800_2filter_gene
ESC_LC9862AA_AS	Swine	reduced_human_wastewater_800_2filter_gene
ESC_HC7153AA_AS	Bovine	reduced_human_wastewater_800_2filter_gene
ESC_HC7576AA_AS	Bovine	reduced_human_wastewater_800_2filter_gene
ESC_KC0492AA_AS	Poultry	reduced_human_wastewater_800_2filter_gene
ESC_HC7477AA_AS	Swine	reduced_human_wastewater_800_2filter_gene
ESC_MC1290AA_AS	Water	reduced_human_wastewater_800_2filter_gene
ESC_HC7150AA_AS	Bovine	reduced_human_wastewater_800_2filter_gene
ESC_GC8100AA_AS	Human	reduced_human_wastewater_800_2filter_gene
ESC_HC7196AA_AS	Bovine	reduced_human_wastewater_800_2filter_gene
ESC_FC2727AA_AS	Deer	reduced_human_wastewater_800_2filter_gene
ESC_MC2641AA_AS	Human	reduced_human_wastewater_800_2filter_gene
ESC_FC2072AA_AS	Deer	reduced_human_wastewater_800_2filter_gene
ESC_MC1270AA_AS	Water	reduced_human_wastewater_800_2filter_gene
ESC_HC7170AA_AS	Ovine	reduced_human_wastewater_800_2filter_gene
ESC_FC2068AA_AS	Deer	reduced_human_wastewater_800_2filter_gene
ESC_EC9080AA_AS	Bovine	reduced_human_wastewater_800_2filter_gene
ESC_MC1187AA_AS	Water	reduced_human_wastewater_800_2filter_gene
ESC_HC7401AA_AS	Poultry	reduced_human_wastewater_800_2filter_gene
ESC_EC9062AA_AS	Bovine	reduced_human_wastewater_800_2filter_gene
ESC_MC1317AA_AS	Water	reduced_human_wastewater_800_2filter_gene
ESC_LC9717AA_AS	Ovine	reduced_human_wastewater_800_2filter_gene
ESC_KC0436AA_AS	Bovine	reduced_human_wastewater_800_2filter_gene
ESC_HC7698AA_AS	Ovine	reduced_human_wastewater_800_2filter_gene
ESC_HC7188AA_AS	Ovine	reduced_human_wastewater_800_2filter_gene
ESC_MC1101AA_AS	Water	reduced_human_wastewater_800_2filter_gene
ESC_HC7435AA_AS	Poultry	reduced_human_wastewater_800_2filter_gene
ESC_MC9835AA_AS	Water	reduced_human_wastewater_800_2filter_gene
ESC_MC1106AA_AS	Water	reduced_human_wastewater_800_2filter_gene
ESC_MC2565AA_AS	Human	reduced_human_wastewater_800_2filter_gene
ESC_FC2816AA_AS	Deer	reduced_human_wastewater_800_2filter_gene
ESC_HC7665AA_AS	Poultry	reduced_human_wastewater_800_2filter_gene
ESC_MC2540AA_AS	Human	reduced_human_wastewater_800_2filter_gene
ESC_FC2057AA_AS	Deer	reduced_human_wastewater_800_2filter_gene
ESC_DC3017AA_AS	Canine	reduced_human_wastewater_800_2filter_gene
ESC_DC2980AA_AS	Canine	reduced_human_wastewater_800_2filter_gene
ESC_HC7682AA_AS	Bovine	reduced_human_wastewater_800_2filter_gene
ESC_DC3102AA_AS	Canine	reduced_human_wastewater_800_2filter_gene
ESC_LC9898AA_AS	Swine	reduced_human_wastewater_800_2filter_gene
ESC_MC1268AA_AS	Water	reduced_human_wastewater_800_2filter_gene
ESC_HC7215AA_AS	Ovine	reduced_human_wastewater_800_2filter_gene
ESC_HA7014AA_AS	Human	reduced_human_wastewater_800_2filter_gene
ESC_KC4437AA_AS	Canine	reduced_human_wastewater_800_2filter_gene
ESC_MC1265AA_AS	Water	reduced_human_wastewater_800_2filter_gene
ESC_HC7700AA_AS	Ovine	reduced_human_wastewater_800_2filter_gene
ESC_HC7729AA_AS	Ovine	reduced_human_wastewater_800_2filter_gene
ESC_FC2753AA_AS	Deer	reduced_human_wastewater_800_2filter_gene
ESC_DC3241AA_AS	Canine	reduced_human_wastewater_800_2filter_gene
ESC_HC7253AA_AS	Bovine	reduced_human_wastewater_800_2filter_gene
ESC_MC0069AA_AS	Water	reduced_human_wastewater_800_2filter_gene
ESC_LC9882AA_AS	Ovine	reduced_human_wastewater_800_2filter_gene
ESC_GC8024AA_AS	Human	reduced_human_wastewater_800_2filter_gene
ESC_EC9094AA_AS	Ovine	reduced_human_wastewater_800_2filter_gene
ESC_MC1131AA_AS	Water	reduced_human_wastewater_800_2filter_gene
ESC_JC6400AA_AS	Water	reduced_human_wastewater_800_2filter_gene
ESC_HC7407AA_AS	Swine	reduced_human_wastewater_800_2filter_gene
ESC_LC9641AA_AS	Bovine	reduced_human_wastewater_800_2filter_gene
ESC_LC9823AA_AS	Ovine	reduced_human_wastewater_800_2filter_gene
ESC_FC2801AA_AS	Deer	reduced_human_wastewater_800_2filter_gene
ESC_MC2716AA_AS	Human	reduced_human_wastewater_800_2filter_gene
ESC_KC0470AA_AS	Ovine	reduced_human_wastewater_800_2filter_gene
ESC_MC0136AA_AS	Bovine	reduced_human_wastewater_800_2filter_gene
ESC_MC2766AA_AS	Human	reduced_human_wastewater_800_2filter_gene
ESC_FC2701AA_AS	Deer	reduced_human_wastewater_800_2filter_gene
ESC_DC3041AA_AS	Human	reduced_human_wastewater_800_2filter_gene
ESC_LC9726AA_AS	Swine	reduced_human_wastewater_800_2filter_gene
ESC_LC9995AA_AS	Water	reduced_human_wastewater_800_2filter_gene
ESC_KC0309AA_AS	Water	reduced_human_wastewater_800_2filter_gene
ESC_LC9963AA_AS	Swine	reduced_human_wastewater_800_2filter_gene
ESC_LC9479AA_AS	Water	reduced_human_wastewater_800_2filter_gene
ESC_KC0386AA_AS	Bovine	reduced_human_wastewater_800_2filter_gene
ESC_MC9710AA_AS	Human	reduced_human_wastewater_800_2filter_gene
ESC_HC7548AA_AS	Swine	reduced_human_wastewater_800_2filter_gene
ESC_KC0395AA_AS	Poultry	reduced_human_wastewater_800_2filter_gene
ESC_KC0472AA_AS	Ovine	reduced_human_wastewater_800_2filter_gene
ESC_HC7177AA_AS	Ovine	reduced_human_wastewater_800_2filter_gene
ESC_JC6175AA_AS	Water	reduced_human_wastewater_800_2filter_gene
ESC_KC0427AA_AS	Bovine	reduced_human_wastewater_800_2filter_gene
ESC_FC2768AA_AS	Deer	reduced_human_wastewater_800_2filter_gene
ESC_HC7443AA_AS	Ovine	reduced_human_wastewater_800_2filter_gene
ESC_HC7427AA_AS	Ovine	reduced_human_wastewater_800_2filter_gene
ESC_FC2095AA_AS	Deer	reduced_human_wastewater_800_2filter_gene
ESC_FC2067AA_AS	Deer	reduced_human_wastewater_800_2filter_gene
ESC_MC1218AA_AS	Water	reduced_human_wastewater_800_2filter_gene
ESC_DC2971AA_AS	Canine	reduced_human_wastewater_800_2filter_gene
ESC_HC7521AA_AS	Swine	reduced_human_wastewater_800_2filter_gene
ESC_FC2849AA_AS	Ovine	reduced_human_wastewater_800_2filter_gene
ESC_HC7256AA_AS	Bovine	reduced_human_wastewater_800_2filter_gene
ESC_KC0416AA_AS	Bovine	reduced_human_wastewater_800_2filter_gene
ESC_HA6925AA_AS	Human	reduced_human_wastewater_800_2filter_gene
ESC_HC7604AA_AS	Ovine	reduced_human_wastewater_800_2filter_gene
ESC_DC3249AA_AS	Canine	reduced_human_wastewater_800_2filter_gene
ESC_LC9569AA_AS	Swine	reduced_human_wastewater_800_2filter_gene
ESC_HC7583AA_AS	Swine	reduced_human_wastewater_800_2filter_gene
ESC_JC0956AA_AS	Water	reduced_human_wastewater_800_2filter_gene
ESC_HC7688AA_AS	Bovine	reduced_human_wastewater_800_2filter_gene
ESC_MC2684AA_AS	Human	reduced_human_wastewater_800_2filter_gene
ESC_GC8119AA_AS	Human	reduced_human_wastewater_800_2filter_gene
ESC_MC2877AA_AS	Human	reduced_human_wastewater_800_2filter_gene
ESC_FC2738AA_AS	Deer	reduced_human_wastewater_800_2filter_gene
ESC_LC9647AA_AS	Bovine	reduced_human_wastewater_800_2filter_gene
ESC_MC2989AA_AS	Human	reduced_human_wastewater_800_2filter_gene
ESC_MC9815AA_AS	Water	reduced_human_wastewater_800_2filter_gene
ESC_DC3223AA_AS	Canine	reduced_human_wastewater_800_2filter_gene
ESC_HC7731AA_AS	Ovine	reduced_human_wastewater_800_2filter_gene
ESC_HC7552AA_AS	Bovine	reduced_human_wastewater_800_2filter_gene
ESC_MC0116AA_AS	Ovine	reduced_human_wastewater_800_2filter_gene
ESC_JC6124AA_AS	Water	reduced_human_wastewater_800_2filter_gene
ESC_KC0328AA_AS	Water	reduced_human_wastewater_800_2filter_gene
ESC_DC3015AA_AS	Canine	reduced_human_wastewater_800_2filter_gene
ESC_MC1249AA_AS	Water	reduced_human_wastewater_800_2filter_gene
ESC_HC7675AA_AS	Ovine	reduced_human_wastewater_800_2filter_gene
ESC_EC9085AA_AS	Bovine	reduced_human_wastewater_800_2filter_gene
ESC_KC0559AA_AS	Ovine	reduced_human_wastewater_800_2filter_gene
ESC_MC9733AA_AS	Canine	reduced_human_wastewater_800_2filter_gene
ESC_LC9710AA_AS	Ovine	reduced_human_wastewater_800_2filter_gene
ESC_DC3194AA_AS	Human	reduced_human_wastewater_800_2filter_gene
ESC_HC7588AA_AS	Bovine	reduced_human_wastewater_800_2filter_gene
ESC_DC3027AA_AS	Canine	reduced_human_wastewater_800_2filter_gene
ESC_HC7252AA_AS	Swine	reduced_human_wastewater_800_2filter_gene
ESC_KC0434AA_AS	Bovine	reduced_human_wastewater_800_2filter_gene
ESC_EC9069AA_AS	Bovine	reduced_human_wastewater_800_2filter_gene
ESC_HC7217AA_AS	Swine	reduced_human_wastewater_800_2filter_gene
ESC_DC3166AA_AS	Human	reduced_human_wastewater_800_2filter_gene
ESC_HA6851AA_AS	Human	reduced_human_wastewater_800_2filter_gene
ESC_DC3182AA_AS	Canine	reduced_human_wastewater_800_2filter_gene
ESC_LC9555AA_AS	Swine	reduced_human_wastewater_800_2filter_gene
ESC_HC7563AA_AS	Swine	reduced_human_wastewater_800_2filter_gene
ESC_FC2097AA_AS	Deer	reduced_human_wastewater_800_2filter_gene
ESC_MC1236AA_AS	Water	reduced_human_wastewater_800_2filter_gene
ESC_FC2909AA_AS	Poultry	reduced_human_wastewater_800_2filter_gene
ESC_KC0404AA_AS	Poultry	reduced_human_wastewater_800_2filter_gene
ESC_HC7154AA_AS	Ovine	reduced_human_wastewater_800_2filter_gene
ESC_HC7233AA_AS	Poultry	reduced_human_wastewater_800_2filter_gene
ESC_MC1167AA_AS	Water	reduced_human_wastewater_800_2filter_gene
ESC_MC3052AA_AS	Human	reduced_human_wastewater_800_2filter_gene
ESC_LC9975AA_AS	Water	reduced_human_wastewater_800_2filter_gene
ESC_HC7109AA_AS	Swine	reduced_human_wastewater_800_2filter_gene
ESC_HA6865AA_AS	Human	reduced_human_wastewater_800_2filter_gene
ESC_FC2875AA_AS	Swine	reduced_human_wastewater_800_2filter_gene
ESC_KC0301AA_AS	Water	reduced_human_wastewater_800_2filter_gene
ESC_HC7136AA_AS	Poultry	reduced_human_wastewater_800_2filter_gene
ESC_HC7728AA_AS	Poultry	reduced_human_wastewater_800_2filter_gene
ESC_HC7124AA_AS	Ovine	reduced_human_wastewater_800_2filter_gene
ESC_MC9789AA_AS	Water	reduced_human_wastewater_800_2filter_gene
ESC_MC0074AA_AS	Water	reduced_human_wastewater_800_2filter_gene
ESC_GC8187AA_AS	Human	reduced_human_wastewater_800_2filter_gene
ESC_GC7995AA_AS	Human	reduced_human_wastewater_800_2filter_gene
ESC_MC9741AA_AS	Canine	reduced_human_wastewater_800_2filter_gene
ESC_HC7094AA_AS	Swine	reduced_human_wastewater_800_2filter_gene
ESC_FC2685AA_AS	Deer	reduced_human_wastewater_800_2filter_gene
ESC_FC2818AA_AS	Deer	reduced_human_wastewater_800_2filter_gene
ESC_FC2856AA_AS	Ovine	reduced_human_wastewater_800_2filter_gene
ESC_FC2650AA_AS	Deer	reduced_human_wastewater_800_2filter_gene
ESC_DC2996AA_AS	Canine	reduced_human_wastewater_800_2filter_gene
ESC_KC0530AA_AS	Ovine	reduced_human_wastewater_800_2filter_gene
ESC_HC7594AA_AS	Swine	reduced_human_wastewater_800_2filter_gene
ESC_JC6109AA_AS	Water	reduced_human_wastewater_800_2filter_gene
ESC_MC1208AA_AS	Water	reduced_human_wastewater_800_2filter_gene
ESC_HC7716AA_AS	Swine	reduced_human_wastewater_800_2filter_gene
ESC_HC7657AA_AS	Bovine	reduced_human_wastewater_800_2filter_gene
ESC_MC0086AA_AS	Water	reduced_human_wastewater_800_2filter_gene
ESC_HC7659AA_AS	Bovine	reduced_human_wastewater_800_2filter_gene
ESC_GC8278AA_AS	Human	reduced_human_wastewater_800_2filter_gene
ESC_LC9481AA_AS	Water	reduced_human_wastewater_800_2filter_gene
ESC_FC2799AA_AS	Deer	reduced_human_wastewater_800_2filter_gene
ESC_JC6410AA_AS	Water	reduced_human_wastewater_800_2filter_gene
ESC_LC2547AA_AS	Ovine	reduced_human_wastewater_800_2filter_gene
ESC_FC2659AA_AS	Deer	reduced_human_wastewater_800_2filter_gene
ESC_HC7160AA_AS	Swine	reduced_human_wastewater_800_2filter_gene
ESC_HC7131AA_AS	Bovine	reduced_human_wastewater_800_2filter_gene
ESC_LC9513AA_AS	Water	reduced_human_wastewater_800_2filter_gene
ESC_JC6112AA_AS	Water	reduced_human_wastewater_800_2filter_gene
ESC_EC9074AA_AS	Bovine	reduced_human_wastewater_800_2filter_gene
ESC_JC6142AA_AS	Water	reduced_human_wastewater_800_2filter_gene
ESC_FC2844AA_AS	Bovine	reduced_human_wastewater_800_2filter_gene
ESC_FC2825AA_AS	Deer	reduced_human_wastewater_800_2filter_gene
ESC_KC0411AA_AS	Poultry	reduced_human_wastewater_800_2filter_gene
ESC_GC8348AA_AS	Human	reduced_human_wastewater_800_2filter_gene
ESC_MC1104AA_AS	Water	reduced_human_wastewater_800_2filter_gene
ESC_HC7206AA_AS	Ovine	reduced_human_wastewater_800_2filter_gene
ESC_EC9096AA_AS	Ovine	reduced_human_wastewater_800_2filter_gene
ESC_HC7189AA_AS	Swine	reduced_human_wastewater_800_2filter_gene
ESC_KC0298AA_AS	Water	reduced_human_wastewater_800_2filter_gene
ESC_KC0463AA_AS	Bovine	reduced_human_wastewater_800_2filter_gene
ESC_HC7432AA_AS	Swine	reduced_human_wastewater_800_2filter_gene
ESC_MC1168AA_AS	Water	reduced_human_wastewater_800_2filter_gene
ESC_HC7166AA_AS	Bovine	reduced_human_wastewater_800_2filter_gene
ESC_HC7656AA_AS	Bovine	reduced_human_wastewater_800_2filter_gene
ESC_MC2564AA_AS	Human	reduced_human_wastewater_800_2filter_gene
ESC_FC2817AA_AS	Deer	reduced_human_wastewater_800_2filter_gene
ESC_LC9531AA_AS	Water	reduced_human_wastewater_800_2filter_gene
ESC_MC2831AA_AS	Human	reduced_human_wastewater_800_2filter_gene
ESC_HC7135AA_AS	Poultry	reduced_human_wastewater_800_2filter_gene
ESC_KC0468AA_AS	Ovine	reduced_human_wastewater_800_2filter_gene
ESC_MC0120AA_AS	Ovine	reduced_human_wastewater_800_2filter_gene
ESC_HC7183AA_AS	Bovine	reduced_human_wastewater_800_2filter_gene
ESC_JC0988AA_AS	Water	reduced_human_wastewater_800_2filter_gene
ESC_KC0399AA_AS	Poultry	reduced_human_wastewater_800_2filter_gene
ESC_HC7195AA_AS	Bovine	reduced_human_wastewater_800_2filter_gene
ESC_HC7406AA_AS	Bovine	reduced_human_wastewater_800_2filter_gene
ESC_KC0344AA_AS	Water	reduced_human_wastewater_800_2filter_gene
ESC_HC7748AA_AS	Swine	reduced_human_wastewater_800_2filter_gene
ESC_MC0112AA_AS	Ovine	reduced_human_wastewater_800_2filter_gene
ESC_MC0057AA_AS	Water	reduced_human_wastewater_800_2filter_gene
ESC_MC9642AA_AS	Human	reduced_human_wastewater_800_2filter_gene
ESC_HC7475AA_AS	Swine	reduced_human_wastewater_800_2filter_gene
ESC_LC9903AA_AS	Swine	reduced_human_wastewater_800_2filter_gene
ESC_HC7420AA_AS	Swine	reduced_human_wastewater_800_2filter_gene
ESC_MC2691AA_AS	Human	reduced_human_wastewater_800_2filter_gene
ESC_EC9075AA_AS	Bovine	reduced_human_wastewater_800_2filter_gene
ESC_FC2724AA_AS	Deer	reduced_human_wastewater_800_2filter_gene
ESC_HC7229AA_AS	Swine	reduced_human_wastewater_800_2filter_gene
ESC_HC7612AA_AS	Bovine	reduced_human_wastewater_800_2filter_gene
ESC_JC6485AA_AS	Water	reduced_human_wastewater_800_2filter_gene
ESC_MC1577AA_AS	Water	reduced_human_wastewater_800_2filter_gene
ESC_HA6915AA_AS	Human	reduced_human_wastewater_800_2filter_gene
ESC_HC7458AA_AS	Swine	reduced_human_wastewater_800_2filter_gene
ESC_MC0066AA_AS	Water	reduced_human_wastewater_800_2filter_gene
ESC_HC7746AA_AS	Ovine	reduced_human_wastewater_800_2filter_gene
ESC_HC7715AA_AS	Swine	reduced_human_wastewater_800_2filter_gene
ESC_GC8331AA_AS	Human	reduced_human_wastewater_800_2filter_gene
ESC_DC3148AA_AS	Canine	reduced_human_wastewater_800_2filter_gene
ESC_MC3193AA_AS	Human	reduced_human_wastewater_800_2filter_gene
ESC_GC8141AA_AS	Human	reduced_human_wastewater_800_2filter_gene
ESC_MC3081AA_AS	Human	reduced_human_wastewater_800_2filter_gene
ESC_FC2094AA_AS	Deer	reduced_human_wastewater_800_2filter_gene
ESC_JC6516AA_AS	Water	reduced_human_wastewater_800_2filter_gene
ESC_HC7465AA_AS	Poultry	reduced_human_wastewater_800_2filter_gene
ESC_MC3075AA_AS	Human	reduced_human_wastewater_800_2filter_gene
ESC_LC2457AA_AS	Ovine	reduced_human_wastewater_800_2filter_gene
ESC_FC2735AA_AS	Deer	reduced_human_wastewater_800_2filter_gene
ESC_LC9894AA_AS	Swine	reduced_human_wastewater_800_2filter_gene
ESC_MC1117AA_AS	Water	reduced_human_wastewater_800_2filter_gene
ESC_KC0406AA_AS	Poultry	reduced_human_wastewater_800_2filter_gene
ESC_MC3040AA_AS	Human	reduced_human_wastewater_800_2filter_gene
ESC_KC0323AA_AS	Water	reduced_human_wastewater_800_2filter_gene
ESC_FC2821AA_AS	Deer	reduced_human_wastewater_800_2filter_gene
ESC_LC9656AA_AS	Ovine	reduced_human_wastewater_800_2filter_gene
ESC_FC2855AA_AS	Ovine	reduced_human_wastewater_800_2filter_gene
ESC_HC7601AA_AS	Poultry	reduced_human_wastewater_800_2filter_gene
ESC_DC3047AA_AS	Canine	reduced_human_wastewater_800_2filter_gene
ESC_KC0489AA_AS	Ovine	reduced_human_wastewater_800_2filter_gene
ESC_LC2561AA_AS	Ovine	reduced_human_wastewater_800_2filter_gene
ESC_LC9714AA_AS	Swine	reduced_human_wastewater_800_2filter_gene
ESC_MC1307AA_AS	Water	reduced_human_wastewater_800_2filter_gene
ESC_FC2697AA_AS	Deer	reduced_human_wastewater_800_2filter_gene
ESC_MC2896AA_AS	Human	reduced_human_wastewater_800_2filter_gene
ESC_MC9682AA_AS	Human	reduced_human_wastewater_800_2filter_gene
ESC_MC3060AA_AS	Human	reduced_human_wastewater_800_2filter_gene
ESC_MC3037AA_AS	Human	reduced_human_wastewater_800_2filter_gene
ESC_HC7172AA_AS	Swine	reduced_human_wastewater_800_2filter_gene
ESC_JC6201AA_AS	Water	reduced_human_wastewater_800_2filter_gene
ESC_LC9567AA_AS	Swine	reduced_human_wastewater_800_2filter_gene
ESC_HC7405AA_AS	Swine	reduced_human_wastewater_800_2filter_gene
ESC_FC2802AA_AS	Deer	reduced_human_wastewater_800_2filter_gene
ESC_HC7602AA_AS	Bovine	reduced_human_wastewater_800_2filter_gene
ESC_KC0442AA_AS	Poultry	reduced_human_wastewater_800_2filter_gene
ESC_KC0475AA_AS	Ovine	reduced_human_wastewater_800_2filter_gene
ESC_DC2973AA_AS	Canine	reduced_human_wastewater_800_2filter_gene
ESC_MC1234AA_AS	Water	reduced_human_wastewater_800_2filter_gene
ESC_KC0309AA_AS	Water	reduced_human_wastewater_800_2filter_gene
ESC_KC0531AA_AS	Ovine	reduced_human_wastewater_800_2filter_gene
ESC_HC7481AA_AS	Bovine	reduced_human_wastewater_800_2filter_gene
ESC_JC6161AA_AS	Water	reduced_human_wastewater_800_2filter_gene
ESC_JC6548AA_AS	Water	reduced_human_wastewater_800_2filter_gene
ESC_MC1309AA_AS	Water	reduced_human_wastewater_800_2filter_gene
ESC_GC8155AA_AS	Human	reduced_human_wastewater_800_2filter_gene
ESC_LC9540AA_AS	Water	reduced_human_wastewater_800_2filter_gene
ESC_MC1277AA_AS	Water	reduced_human_wastewater_800_2filter_gene
ESC_JC0954AA_AS	Water	reduced_human_wastewater_800_2filter_gene
ESC_HC7148AA_AS	Poultry	reduced_human_wastewater_800_2filter_gene
ESC_HA6921AA_AS	Human	reduced_human_wastewater_800_2filter_gene
ESC_MC0057AA_AS	Water	reduced_human_wastewater_800_2filter_gene
ESC_DC3104AA_AS	Canine	reduced_human_wastewater_800_2filter_gene
ESC_HC7800AA_AS	Swine	reduced_human_wastewater_800_2filter_gene
ESC_MC1177AA_AS	Water	reduced_human_wastewater_800_2filter_gene
ESC_JC6119AA_AS	Water	reduced_human_wastewater_800_2filter_gene
ESC_HC7231AA_AS	Bovine	reduced_human_wastewater_800_2filter_gene
ESC_MC2747AA_AS	Human	reduced_human_wastewater_800_2filter_gene
ESC_MC1305AA_AS	Water	reduced_human_wastewater_800_2filter_gene
ESC_HA6985AA_AS	Human	reduced_human_wastewater_800_2filter_gene
ESC_MC9730AA_AS	Canine	reduced_human_wastewater_800_2filter_gene
ESC_DC3107AA_AS	Canine	reduced_human_wastewater_800_2filter_gene
ESC_KC0324AA_AS	Water	reduced_human_wastewater_800_2filter_gene
ESC_MC9699AA_AS	Canine	reduced_human_wastewater_700_2filter_gene
ESC_LC9873AA_AS	Swine	reduced_human_wastewater_700_2filter_gene
ESC_MC1121AA_AS	Water	reduced_human_wastewater_700_2filter_gene
ESC_FC2092AA_AS	Deer	reduced_human_wastewater_700_2filter_gene
ESC_JC6100AA_AS	Water	reduced_human_wastewater_700_2filter_gene
ESC_GC8289AA_AS	Human	reduced_human_wastewater_700_2filter_gene
ESC_HC7583AA_AS	Swine	reduced_human_wastewater_700_2filter_gene
ESC_MC1261AA_AS	Water	reduced_human_wastewater_700_2filter_gene
ESC_FC2726AA_AS	Deer	reduced_human_wastewater_700_2filter_gene
ESC_MC2972AA_AS	Human	reduced_human_wastewater_700_2filter_gene
ESC_JC6494AA_AS	Water	reduced_human_wastewater_700_2filter_gene
ESC_MC3157AA_AS	Human	reduced_human_wastewater_700_2filter_gene
ESC_HC7465AA_AS	Poultry	reduced_human_wastewater_700_2filter_gene
ESC_FC2724AA_AS	Deer	reduced_human_wastewater_700_2filter_gene
ESC_DC3143AA_AS	Canine	reduced_human_wastewater_700_2filter_gene
ESC_KC0490AA_AS	Ovine	reduced_human_wastewater_700_2filter_gene
ESC_FC2855AA_AS	Ovine	reduced_human_wastewater_700_2filter_gene
ESC_LC2565AA_AS	Ovine	reduced_human_wastewater_700_2filter_gene
ESC_LC9891AA_AS	Bovine	reduced_human_wastewater_700_2filter_gene
ESC_KC0385AA_AS	Bovine	reduced_human_wastewater_700_2filter_gene
ESC_LC9482AA_AS	Water	reduced_human_wastewater_700_2filter_gene
ESC_FC2760AA_AS	Deer	reduced_human_wastewater_700_2filter_gene
ESC_HC7518AA_AS	Ovine	reduced_human_wastewater_700_2filter_gene
ESC_HC7233AA_AS	Poultry	reduced_human_wastewater_700_2filter_gene
ESC_DC3191AA_AS	Canine	reduced_human_wastewater_700_2filter_gene
ESC_LC9479AA_AS	Water	reduced_human_wastewater_700_2filter_gene
ESC_HC7224AA_AS	Bovine	reduced_human_wastewater_700_2filter_gene
ESC_MC2557AA_AS	Human	reduced_human_wastewater_700_2filter_gene
ESC_MC1106AA_AS	Water	reduced_human_wastewater_700_2filter_gene
ESC_HC7552AA_AS	Bovine	reduced_human_wastewater_700_2filter_gene
ESC_LC9507AA_AS	Water	reduced_human_wastewater_700_2filter_gene
ESC_HC7546AA_AS	Bovine	reduced_human_wastewater_700_2filter_gene
ESC_LC9486AA_AS	Water	reduced_human_wastewater_700_2filter_gene
ESC_MC2684AA_AS	Human	reduced_human_wastewater_700_2filter_gene
ESC_JC6549AA_AS	Water	reduced_human_wastewater_700_2filter_gene
ESC_HC7681AA_AS	Ovine	reduced_human_wastewater_700_2filter_gene
ESC_MC2829AA_AS	Human	reduced_human_wastewater_700_2filter_gene
ESC_HC7148AA_AS	Poultry	reduced_human_wastewater_700_2filter_gene
ESC_JC6182AA_AS	Water	reduced_human_wastewater_700_2filter_gene
ESC_MC3159AA_AS	Human	reduced_human_wastewater_700_2filter_gene
ESC_MC9725AA_AS	Canine	reduced_human_wastewater_700_2filter_gene
ESC_DC3061AA_AS	Canine	reduced_human_wastewater_700_2filter_gene
ESC_HC7551AA_AS	Bovine	reduced_human_wastewater_700_2filter_gene
ESC_MC3167AA_AS	Human	reduced_human_wastewater_700_2filter_gene
ESC_MC2770AA_AS	Human	reduced_human_wastewater_700_2filter_gene
ESC_HC7136AA_AS	Poultry	reduced_human_wastewater_700_2filter_gene
ESC_HC7477AA_AS	Swine	reduced_human_wastewater_700_2filter_gene
ESC_GC8141AA_AS	Human	reduced_human_wastewater_700_2filter_gene
ESC_HA7015AA_AS	Human	reduced_human_wastewater_700_2filter_gene
ESC_DC2968AA_AS	Canine	reduced_human_wastewater_700_2filter_gene
ESC_GC8290AA_AS	Human	reduced_human_wastewater_700_2filter_gene
ESC_HC7447AA_AS	Bovine	reduced_human_wastewater_700_2filter_gene
ESC_MC0115AA_AS	Ovine	reduced_human_wastewater_700_2filter_gene
ESC_MC1087AA_AS	Water	reduced_human_wastewater_700_2filter_gene
ESC_MC1213AA_AS	Water	reduced_human_wastewater_700_2filter_gene
ESC_LC9573AA_AS	Ovine	reduced_human_wastewater_700_2filter_gene
ESC_KC0489AA_AS	Ovine	reduced_human_wastewater_700_2filter_gene
ESC_JC6490AA_AS	Water	reduced_human_wastewater_700_2filter_gene
ESC_HC7461AA_AS	Poultry	reduced_human_wastewater_700_2filter_gene
ESC_LC2457AA_AS	Ovine	reduced_human_wastewater_700_2filter_gene
ESC_HC7619AA_AS	Bovine	reduced_human_wastewater_700_2filter_gene
ESC_KC0530AA_AS	Ovine	reduced_human_wastewater_700_2filter_gene
ESC_HC7605AA_AS	Ovine	reduced_human_wastewater_700_2filter_gene
ESC_HC7168AA_AS	Bovine	reduced_human_wastewater_700_2filter_gene
ESC_KC0561AA_AS	Ovine	reduced_human_wastewater_700_2filter_gene
ESC_MC9920AA_AS	Human	reduced_human_wastewater_700_2filter_gene
ESC_HC7726AA_AS	Ovine	reduced_human_wastewater_700_2filter_gene
ESC_HC7658AA_AS	Bovine	reduced_human_wastewater_700_2filter_gene
ESC_MC1266AA_AS	Water	reduced_human_wastewater_700_2filter_gene
ESC_JC0956AA_AS	Water	reduced_human_wastewater_700_2filter_gene
ESC_GC8127AA_AS	Human	reduced_human_wastewater_700_2filter_gene
ESC_MC0131AA_AS	Bovine	reduced_human_wastewater_700_2filter_gene
ESC_HA6935AA_AS	Human	reduced_human_wastewater_700_2filter_gene
ESC_FC2645AA_AS	Deer	reduced_human_wastewater_700_2filter_gene
ESC_FC2728AA_AS	Deer	reduced_human_wastewater_700_2filter_gene
ESC_MC2841AA_AS	Human	reduced_human_wastewater_700_2filter_gene
ESC_HC7143AA_AS	Poultry	reduced_human_wastewater_700_2filter_gene
ESC_DC2998AA_AS	Canine	reduced_human_wastewater_700_2filter_gene
ESC_JC0955AA_AS	Water	reduced_human_wastewater_700_2filter_gene
ESC_FC2797AA_AS	Deer	reduced_human_wastewater_700_2filter_gene
ESC_MC0145AA_AS	Bovine	reduced_human_wastewater_700_2filter_gene
ESC_HC7561AA_AS	Poultry	reduced_human_wastewater_700_2filter_gene
ESC_HC7100AA_AS	Bovine	reduced_human_wastewater_700_2filter_gene
ESC_LC9710AA_AS	Ovine	reduced_human_wastewater_700_2filter_gene
ESC_HC7401AA_AS	Poultry	reduced_human_wastewater_700_2filter_gene
ESC_MC9668AA_AS	Human	reduced_human_wastewater_700_2filter_gene
ESC_MC0116AA_AS	Ovine	reduced_human_wastewater_700_2filter_gene
ESC_FC2909AA_AS	Poultry	reduced_human_wastewater_700_2filter_gene
ESC_MC1319AA_AS	Water	reduced_human_wastewater_700_2filter_gene
ESC_GC8155AA_AS	Human	reduced_human_wastewater_700_2filter_gene
ESC_MC2875AA_AS	Human	reduced_human_wastewater_700_2filter_gene
ESC_LC9515AA_AS	Water	reduced_human_wastewater_700_2filter_gene
ESC_LC9866AA_AS	Ovine	reduced_human_wastewater_700_2filter_gene
ESC_DC3027AA_AS	Canine	reduced_human_wastewater_700_2filter_gene
ESC_HC7612AA_AS	Bovine	reduced_human_wastewater_700_2filter_gene
ESC_JC0950AA_AS	Water	reduced_human_wastewater_700_2filter_gene
ESC_KC0416AA_AS	Bovine	reduced_human_wastewater_700_2filter_gene
ESC_HC7657AA_AS	Bovine	reduced_human_wastewater_700_2filter_gene
ESC_KC0329AA_AS	Water	reduced_human_wastewater_700_2filter_gene
ESC_KC0348AA_AS	Water	reduced_human_wastewater_700_2filter_gene
ESC_HC7414AA_AS	Poultry	reduced_human_wastewater_700_2filter_gene
ESC_MC0149AA_AS	Ovine	reduced_human_wastewater_700_2filter_gene
ESC_JC6525AA_AS	Water	reduced_human_wastewater_700_2filter_gene
ESC_MC9783AA_AS	Water	reduced_human_wastewater_700_2filter_gene
ESC_DC3102AA_AS	Canine	reduced_human_wastewater_700_2filter_gene
ESC_GC8036AA_AS	Human	reduced_human_wastewater_700_2filter_gene
ESC_MC0127AA_AS	Swine	reduced_human_wastewater_700_2filter_gene
ESC_HC7154AA_AS	Ovine	reduced_human_wastewater_700_2filter_gene
ESC_LC9968AA_AS	Bovine	reduced_human_wastewater_700_2filter_gene
ESC_MC0122AA_AS	Bovine	reduced_human_wastewater_700_2filter_gene
ESC_FC2701AA_AS	Deer	reduced_human_wastewater_700_2filter_gene
ESC_JC6530AA_AS	Water	reduced_human_wastewater_700_2filter_gene
ESC_FC2727AA_AS	Deer	reduced_human_wastewater_700_2filter_gene
ESC_JC6168AA_AS	Water	reduced_human_wastewater_700_2filter_gene
ESC_GC8059AA_AS	Human	reduced_human_wastewater_700_2filter_gene
ESC_MC1103AA_AS	Water	reduced_human_wastewater_700_2filter_gene
ESC_MC2814AA_AS	Human	reduced_human_wastewater_700_2filter_gene
ESC_DC3024AA_AS	Human	reduced_human_wastewater_700_2filter_gene
ESC_FC2818AA_AS	Deer	reduced_human_wastewater_700_2filter_gene
ESC_HC7126AA_AS	Swine	reduced_human_wastewater_700_2filter_gene
ESC_LC9725AA_AS	Ovine	reduced_human_wastewater_700_2filter_gene
ESC_FC2803AA_AS	Deer	reduced_human_wastewater_700_2filter_gene
ESC_MC1312AA_AS	Water	reduced_human_wastewater_700_2filter_gene
ESC_HC7729AA_AS	Ovine	reduced_human_wastewater_700_2filter_gene
ESC_LC9907AA_AS	Bovine	reduced_human_wastewater_700_2filter_gene
ESC_MC2547AA_AS	Human	reduced_human_wastewater_700_2filter_gene
ESC_HC7739AA_AS	Ovine	reduced_human_wastewater_700_2filter_gene
ESC_GC8384AA_AS	Human	reduced_human_wastewater_700_2filter_gene
ESC_DC3107AA_AS	Canine	reduced_human_wastewater_700_2filter_gene
ESC_FC2775AA_AS	Deer	reduced_human_wastewater_700_2filter_gene
ESC_HC7547AA_AS	Swine	reduced_human_wastewater_700_2filter_gene
ESC_HC7187AA_AS	Ovine	reduced_human_wastewater_700_2filter_gene
ESC_LC9566AA_AS	Bovine	reduced_human_wastewater_700_2filter_gene
ESC_FC2920AA_AS	Poultry	reduced_human_wastewater_700_2filter_gene
ESC_HC7181AA_AS	Bovine	reduced_human_wastewater_700_2filter_gene
ESC_MC1161AA_AS	Water	reduced_human_wastewater_700_2filter_gene
ESC_FC2697AA_AS	Deer	reduced_human_wastewater_700_2filter_gene
ESC_HC7656AA_AS	Bovine	reduced_human_wastewater_700_2filter_gene
ESC_GC8239AA_AS	Human	reduced_human_wastewater_700_2filter_gene
ESC_HC7601AA_AS	Poultry	reduced_human_wastewater_700_2filter_gene
ESC_GC8167AA_AS	Human	reduced_human_wastewater_700_2filter_gene
ESC_HC7531AA_AS	Ovine	reduced_human_wastewater_700_2filter_gene
ESC_MC1296AA_AS	Water	reduced_human_wastewater_700_2filter_gene
ESC_HC7746AA_AS	Ovine	reduced_human_wastewater_700_2filter_gene
ESC_DC3017AA_AS	Canine	reduced_human_wastewater_700_2filter_gene
ESC_HA6908AA_AS	Human	reduced_human_wastewater_700_2filter_gene
ESC_DC3015AA_AS	Canine	reduced_human_wastewater_700_2filter_gene
ESC_HC7524AA_AS	Poultry	reduced_human_wastewater_700_2filter_gene
ESC_FC2773AA_AS	Deer	reduced_human_wastewater_700_2filter_gene
ESC_HC7101AA_AS	Poultry	reduced_human_wastewater_700_2filter_gene
