## Supplementary Tables for "Genome-based source attribution using a one health *Escherichia coli* isolate collection from 2013-23 in Scotland" (part 14 of 15)

### Sheet: Supplementary Table 13 (continued)
Supplementary Table 13: List of isolates used for testing across models.
ESC_HC7405AA_AS	Swine	reduced_human_wastewater_700_2filter_gene
ESC_DC3174AA_AS	Canine	reduced_human_wastewater_700_2filter_gene
ESC_LC9868AA_AS	Ovine	reduced_human_wastewater_700_2filter_gene
ESC_MC3120AA_AS	Human	reduced_human_wastewater_700_2filter_gene
ESC_MC2858AA_AS	Human	reduced_human_wastewater_700_2filter_gene
ESC_HC7588AA_AS	Bovine	reduced_human_wastewater_700_2filter_gene
ESC_JC6151AA_AS	Water	reduced_human_wastewater_700_2filter_gene
ESC_HC7467AA_AS	Swine	reduced_human_wastewater_700_2filter_gene
ESC_HA6903AA_AS	Human	reduced_human_wastewater_700_2filter_gene
ESC_MC1293AA_AS	Water	reduced_human_wastewater_700_2filter_gene
ESC_HC7748AA_AS	Swine	reduced_human_wastewater_700_2filter_gene
ESC_LC9720AA_AS	Swine	reduced_human_wastewater_700_2filter_gene
ESC_MC1168AA_AS	Water	reduced_human_wastewater_700_2filter_gene
ESC_MC1328AA_AS	Water	reduced_human_wastewater_700_2filter_gene
ESC_FC2072AA_AS	Deer	reduced_human_wastewater_700_2filter_gene
ESC_MC2799AA_AS	Human	reduced_human_wastewater_700_2filter_gene
ESC_LC9874AA_AS	Bovine	reduced_human_wastewater_700_2filter_gene
ESC_FC2856AA_AS	Ovine	reduced_human_wastewater_700_2filter_gene
ESC_MC2423AA_AS	Human	reduced_human_wastewater_700_2filter_gene
ESC_HC7703AA_AS	Ovine	reduced_human_wastewater_700_2filter_gene
ESC_HA6962AA_AS	Human	reduced_human_wastewater_700_2filter_gene
ESC_MC2641AA_AS	Human	reduced_human_wastewater_700_2filter_gene
ESC_FC2801AA_AS	Deer	reduced_human_wastewater_700_2filter_gene
ESC_LC9318AA_AS	Water	reduced_human_wastewater_700_2filter_gene
ESC_FC2778AA_AS	Deer	reduced_human_wastewater_700_2filter_gene
ESC_EC9075AA_AS	Bovine	reduced_human_wastewater_700_2filter_gene
ESC_HC7129AA_AS	Swine	reduced_human_wastewater_700_2filter_gene
ESC_LC9524AA_AS	Water	reduced_human_wastewater_700_2filter_gene
ESC_DC3182AA_AS	Canine	reduced_human_wastewater_700_2filter_gene
ESC_FC2825AA_AS	Deer	reduced_human_wastewater_700_2filter_gene
ESC_HC7682AA_AS	Bovine	reduced_human_wastewater_700_2filter_gene
ESC_EC9099AA_AS	Ovine	reduced_human_wastewater_700_2filter_gene
ESC_DC2980AA_AS	Canine	reduced_human_wastewater_700_2filter_gene
ESC_HC7698AA_AS	Ovine	reduced_human_wastewater_700_2filter_gene
ESC_KC0316AA_AS	Water	reduced_human_wastewater_700_2filter_gene
ESC_DC3149AA_AS	Canine	reduced_human_wastewater_700_2filter_gene
ESC_MC9632AA_AS	Human	reduced_human_wastewater_700_2filter_gene
ESC_HC7135AA_AS	Poultry	reduced_human_wastewater_700_2filter_gene
ESC_KC0379AA_AS	Bovine	reduced_human_wastewater_700_2filter_gene
ESC_HC7229AA_AS	Swine	reduced_human_wastewater_700_2filter_gene
ESC_KC0531AA_AS	Ovine	reduced_human_wastewater_700_2filter_gene
ESC_FC2682AA_AS	Deer	reduced_human_wastewater_700_2filter_gene
ESC_LC9559AA_AS	Ovine	reduced_human_wastewater_700_2filter_gene
ESC_DC3018AA_AS	Canine	reduced_human_wastewater_700_2filter_gene
ESC_DC3047AA_AS	Canine	reduced_human_wastewater_700_2filter_gene
ESC_MC1185AA_AS	Water	reduced_human_wastewater_700_2filter_gene
ESC_MC1194AA_AS	Water	reduced_human_wastewater_700_2filter_gene
ESC_MC0121AA_AS	Swine	reduced_human_wastewater_700_2filter_gene
ESC_KC0475AA_AS	Ovine	reduced_human_wastewater_700_2filter_gene
ESC_MC2554AA_AS	Human	reduced_human_wastewater_700_2filter_gene
ESC_KC0499AA_AS	Poultry	reduced_human_wastewater_700_2filter_gene
ESC_HC7491AA_AS	Swine	reduced_human_wastewater_700_2filter_gene
ESC_MC1225AA_AS	Water	reduced_human_wastewater_700_2filter_gene
ESC_DC3014AA_AS	Canine	reduced_human_wastewater_700_2filter_gene
ESC_LC9887AA_AS	Bovine	reduced_human_wastewater_700_2filter_gene
ESC_KC0427AA_AS	Bovine	reduced_human_wastewater_700_2filter_gene
ESC_MC3176AA_AS	Human	reduced_human_wastewater_700_2filter_gene
ESC_MC2722AA_AS	Human	reduced_human_wastewater_700_2filter_gene
ESC_JC0923AA_AS	Water	reduced_human_wastewater_700_2filter_gene
ESC_MC9817AA_AS	Water	reduced_human_wastewater_700_2filter_gene
ESC_IC6887AA_AS	Water	reduced_human_wastewater_700_2filter_gene
ESC_LC9511AA_AS	Water	reduced_human_wastewater_700_2filter_gene
ESC_FC2097AA_AS	Deer	reduced_human_wastewater_700_2filter_gene
ESC_LC9734AA_AS	Swine	reduced_human_wastewater_700_2filter_gene
ESC_FC2841AA_AS	Bovine	reduced_human_wastewater_700_2filter_gene
ESC_HC7255AA_AS	Swine	reduced_human_wastewater_700_2filter_gene
ESC_HC7092AA_AS	Swine	reduced_human_wastewater_700_2filter_gene
ESC_LC2547AA_AS	Ovine	reduced_human_wastewater_700_2filter_gene
ESC_MC2544AA_AS	Human	reduced_human_wastewater_700_2filter_gene
ESC_HC7745AA_AS	Swine	reduced_human_wastewater_700_2filter_gene
ESC_KC0472AA_AS	Ovine	reduced_human_wastewater_700_2filter_gene
ESC_EC9069AA_AS	Bovine	reduced_human_wastewater_700_2filter_gene
ESC_LC9902AA_AS	Bovine	reduced_human_wastewater_700_2filter_gene
ESC_HC7742AA_AS	Swine	reduced_human_wastewater_700_2filter_gene
ESC_KC0454AA_AS	Poultry	reduced_human_wastewater_700_2filter_gene
ESC_JC6138AA_AS	Water	reduced_human_wastewater_700_2filter_gene
ESC_HC7118AA_AS	Bovine	reduced_human_wastewater_700_2filter_gene
ESC_LC9547AA_AS	Water	reduced_human_wastewater_700_2filter_gene
ESC_KC0559AA_AS	Ovine	reduced_human_wastewater_700_2filter_gene
ESC_LC9541AA_AS	Water	reduced_human_wastewater_700_2filter_gene
ESC_JC6452AA_AS	Water	reduced_human_wastewater_700_2filter_gene
ESC_MC3083AA_AS	Human	reduced_human_wastewater_700_2filter_gene
ESC_JC6131AA_AS	Water	reduced_human_wastewater_700_2filter_gene
ESC_HC7615AA_AS	Swine	reduced_human_wastewater_700_2filter_gene
ESC_LC9312AA_AS	Water	reduced_human_wastewater_700_2filter_gene
ESC_LC9561AA_AS	Bovine	reduced_human_wastewater_700_2filter_gene
ESC_FC2844AA_AS	Bovine	reduced_human_wastewater_700_2filter_gene
ESC_HC7407AA_AS	Swine	reduced_human_wastewater_700_2filter_gene
ESC_MC2670AA_AS	Human	reduced_human_wastewater_700_2filter_gene
ESC_FC2771AA_AS	Deer	reduced_human_wastewater_700_2filter_gene
ESC_LC2452AA_AS	Ovine	reduced_human_wastewater_700_2filter_gene
ESC_MC3122AA_AS	Human	reduced_human_wastewater_700_2filter_gene
ESC_HC7172AA_AS	Swine	reduced_human_wastewater_700_2filter_gene
ESC_MC1308AA_AS	Water	reduced_human_wastewater_700_2filter_gene
ESC_MC9651AA_AS	Human	reduced_human_wastewater_700_2filter_gene
ESC_JC0945AA_AS	Water	reduced_human_wastewater_700_2filter_gene
ESC_FC2799AA_AS	Deer	reduced_human_wastewater_700_2filter_gene
ESC_JC6119AA_AS	Water	reduced_human_wastewater_700_2filter_gene
ESC_HC7432AA_AS	Swine	reduced_human_wastewater_700_2filter_gene
ESC_EC9080AA_AS	Bovine	reduced_human_wastewater_700_2filter_gene
ESC_JC6548AA_AS	Water	reduced_human_wastewater_700_2filter_gene
ESC_MC1203AA_AS	Water	reduced_human_wastewater_700_2filter_gene
ESC_EC9085AA_AS	Bovine	reduced_human_wastewater_700_2filter_gene
ESC_DC3139AA_AS	Human	reduced_human_wastewater_700_2filter_gene
ESC_DC3026AA_AS	Canine	reduced_human_wastewater_700_2filter_gene
ESC_DC2975AA_AS	Canine	reduced_human_wastewater_700_2filter_gene
ESC_FC2688AA_AS	Deer	reduced_human_wastewater_700_2filter_gene
ESC_MC1570AA_AS	Water	reduced_human_wastewater_700_2filter_gene
ESC_FC2096AA_AS	Deer	reduced_human_wastewater_700_2filter_gene
ESC_MC2540AA_AS	Human	reduced_human_wastewater_700_2filter_gene
ESC_KC0434AA_AS	Bovine	reduced_human_wastewater_700_2filter_gene
ESC_HC7563AA_AS	Swine	reduced_human_wastewater_700_2filter_gene
ESC_HC7715AA_AS	Swine	reduced_human_wastewater_700_2filter_gene
ESC_MC1228AA_AS	Water	reduced_human_wastewater_700_2filter_gene
ESC_FC2098AA_AS	Deer	reduced_human_wastewater_700_2filter_gene
ESC_HC7602AA_AS	Bovine	reduced_human_wastewater_700_2filter_gene
ESC_EC9094AA_AS	Ovine	reduced_human_wastewater_700_2filter_gene
ESC_MC2613AA_AS	Human	reduced_human_wastewater_700_2filter_gene
ESC_LC9568AA_AS	Bovine	reduced_human_wastewater_700_2filter_gene
ESC_KC0477AA_AS	Poultry	reduced_human_wastewater_700_2filter_gene
ESC_MC0144AA_AS	Swine	reduced_human_wastewater_700_2filter_gene
ESC_HC7521AA_AS	Swine	reduced_human_wastewater_700_2filter_gene
ESC_FC2924AA_AS	Poultry	reduced_human_wastewater_700_2filter_gene
ESC_LC9894AA_AS	Swine	reduced_human_wastewater_700_2filter_gene
ESC_HC7223AA_AS	Ovine	reduced_human_wastewater_700_2filter_gene
ESC_FC2905AA_AS	Poultry	reduced_human_wastewater_700_2filter_gene
ESC_JC6117AA_AS	Water	reduced_human_wastewater_700_2filter_gene
ESC_HA6941AA_AS	Human	reduced_human_wastewater_700_2filter_gene
ESC_MC9716AA_AS	Human	reduced_human_wastewater_700_2filter_gene
ESC_HC7700AA_AS	Ovine	reduced_human_wastewater_700_2filter_gene
ESC_JC0943AA_AS	Water	reduced_human_wastewater_700_2filter_gene
ESC_LC9562AA_AS	Ovine	reduced_human_wastewater_700_2filter_gene
ESC_MC0136AA_AS	Bovine	reduced_human_wastewater_700_2filter_gene
ESC_HC7709AA_AS	Swine	reduced_human_wastewater_700_2filter_gene
ESC_EC9061AA_AS	Bovine	reduced_human_wastewater_700_2filter_gene
ESC_MC3099AA_AS	Human	reduced_human_wastewater_700_2filter_gene
ESC_HC7435AA_AS	Poultry	reduced_human_wastewater_700_2filter_gene
ESC_FC2738AA_AS	Deer	reduced_human_wastewater_700_2filter_gene
ESC_HC7594AA_AS	Swine	reduced_human_wastewater_700_2filter_gene
ESC_HC7211AA_AS	Ovine	reduced_human_wastewater_700_2filter_gene
ESC_JC6122AA_AS	Water	reduced_human_wastewater_700_2filter_gene
ESC_LC9825AA_AS	Bovine	reduced_human_wastewater_700_2filter_gene
ESC_MC1329AA_AS	Water	reduced_human_wastewater_700_2filter_gene
ESC_MC2894AA_AS	Human	reduced_human_wastewater_700_2filter_gene
ESC_HC7675AA_AS	Ovine	reduced_human_wastewater_700_2filter_gene
ESC_LC9591AA_AS	Ovine	reduced_human_wastewater_700_2filter_gene
ESC_FC2056AA_AS	Deer	reduced_human_wastewater_700_2filter_gene
ESC_HC7170AA_AS	Ovine	reduced_human_wastewater_700_2filter_gene
ESC_HC7731AA_AS	Ovine	reduced_human_wastewater_700_2filter_gene
ESC_MC2675AA_AS	Human	reduced_human_wastewater_700_2filter_gene
ESC_MC2844AA_AS	Human	reduced_human_wastewater_700_2filter_gene
ESC_JC6488AA_AS	Water	reduced_human_wastewater_700_2filter_gene
ESC_HC7724AA_AS	Poultry	reduced_human_wastewater_700_2filter_gene
ESC_MC1114AA_AS	Water	reduced_human_wastewater_700_2filter_gene
ESC_JC6146AA_AS	Water	reduced_human_wastewater_700_2filter_gene
ESC_HC7679AA_AS	Ovine	reduced_human_wastewater_700_2filter_gene
ESC_KC0404AA_AS	Poultry	reduced_human_wastewater_700_2filter_gene
ESC_JC6545AA_AS	Water	reduced_human_wastewater_700_2filter_gene
ESC_LC9862AA_AS	Swine	reduced_human_wastewater_700_2filter_gene
ESC_HC7548AA_AS	Swine	reduced_human_wastewater_700_2filter_gene
ESC_MC2837AA_AS	Human	reduced_human_wastewater_700_2filter_gene
ESC_MC2447AA_AS	Human	reduced_human_wastewater_700_2filter_gene
ESC_MC9808AA_AS	Water	reduced_human_wastewater_700_2filter_gene
ESC_GC8430AA_AS	Human	reduced_human_wastewater_700_2filter_gene
ESC_DC2964AA_AS	Canine	reduced_human_wastewater_700_2filter_gene
ESC_KC0295AA_AS	Water	reduced_human_wastewater_700_2filter_gene
ESC_MC1238AA_AS	Water	reduced_human_wastewater_700_2filter_gene
ESC_HA6942AA_AS	Human	reduced_human_wastewater_700_2filter_gene
ESC_MC1201AA_AS	Water	reduced_human_wastewater_700_2filter_gene
ESC_HC7166AA_AS	Bovine	reduced_human_wastewater_700_2filter_gene
ESC_JC6102AA_AS	Water	reduced_human_wastewater_700_2filter_gene
ESC_MC2471AA_AS	Human	reduced_human_wastewater_700_2filter_gene
ESC_HC7256AA_AS	Bovine	reduced_human_wastewater_700_2filter_gene
ESC_MC2758AA_AS	Human	reduced_human_wastewater_700_2filter_gene
ESC_LC9865AA_AS	Swine	reduced_human_wastewater_700_2filter_gene
ESC_HC7399AA_AS	Bovine	reduced_human_wastewater_700_2filter_gene
ESC_HC7604AA_AS	Ovine	reduced_human_wastewater_700_2filter_gene
ESC_HC7722AA_AS	Swine	reduced_human_wastewater_700_2filter_gene
ESC_GC8064AA_AS	Human	reduced_human_wastewater_700_2filter_gene
ESC_HC7206AA_AS	Ovine	reduced_human_wastewater_700_2filter_gene
ESC_DC3104AA_AS	Canine	reduced_human_wastewater_700_2filter_gene
ESC_MC1317AA_AS	Water	reduced_human_wastewater_700_2filter_gene
ESC_HC7611AA_AS	Poultry	reduced_human_wastewater_700_2filter_gene
ESC_MC3134AA_AS	Human	reduced_human_wastewater_700_2filter_gene
ESC_MC1290AA_AS	Water	reduced_human_wastewater_700_2filter_gene
ESC_HC7475AA_AS	Swine	reduced_human_wastewater_700_2filter_gene
ESC_HC7217AA_AS	Swine	reduced_human_wastewater_700_2filter_gene
ESC_GC8298AA_AS	Human	reduced_human_wastewater_700_2filter_gene
ESC_MC9813AA_AS	Water	reduced_human_wastewater_700_2filter_gene
ESC_FC2071AA_AS	Deer	reduced_human_wastewater_700_2filter_gene
ESC_HC7184AA_AS	Ovine	reduced_human_wastewater_700_2filter_gene
ESC_JC6555AA_AS	Water	reduced_human_wastewater_700_2filter_gene
ESC_KC4437AA_AS	Canine	reduced_human_wastewater_700_2filter_gene
ESC_HC7728AA_AS	Poultry	reduced_human_wastewater_700_2filter_gene
ESC_DC3172AA_AS	Canine	reduced_human_wastewater_700_2filter_gene
ESC_LC9647AA_AS	Bovine	reduced_human_wastewater_700_2filter_gene
ESC_MC2573AA_AS	Human	reduced_human_wastewater_700_2filter_gene
ESC_HA6848AA_AS	Human	reduced_human_wastewater_700_2filter_gene
ESC_MC0132AA_AS	Bovine	reduced_human_wastewater_700_2filter_gene
ESC_MC1253AA_AS	Water	reduced_human_wastewater_700_2filter_gene
ESC_GC8297AA_AS	Human	reduced_human_wastewater_700_2filter_gene
ESC_FC2863AA_AS	Swine	reduced_human_wastewater_700_2filter_gene
ESC_KC0817AA_AS	Water	reduced_human_wastewater_700_2filter_gene
ESC_FC2753AA_AS	Deer	reduced_human_wastewater_700_2filter_gene
ESC_HC7445AA_AS	Bovine	reduced_human_wastewater_700_2filter_gene
ESC_HA6981AA_AS	Human	reduced_human_wastewater_700_2filter_gene
ESC_HC7443AA_AS	Ovine	reduced_human_wastewater_700_2filter_gene
ESC_HC7160AA_AS	Swine	reduced_human_wastewater_700_2filter_gene
ESC_DC3016AA_AS	Canine	reduced_human_wastewater_700_2filter_gene
ESC_EC9070AA_AS	Bovine	reduced_human_wastewater_700_2filter_gene
ESC_MC0135AA_AS	Swine	reduced_human_wastewater_700_2filter_gene
ESC_MC9706AA_AS	Human	reduced_human_wastewater_700_2filter_gene
ESC_MC9729AA_AS	Canine	reduced_human_wastewater_700_2filter_gene
ESC_LC9589AA_AS	Bovine	reduced_human_wastewater_700_2filter_gene
ESC_FC2640AA_AS	Deer	reduced_human_wastewater_700_2filter_gene
ESC_LC2295AA_AS	Ovine	reduced_human_wastewater_700_2filter_gene
ESC_MC9734AA_AS	Canine	reduced_human_wastewater_700_2filter_gene
ESC_GC7983AA_AS	Human	reduced_human_wastewater_700_2filter_gene
ESC_LC9539AA_AS	Water	reduced_human_wastewater_700_2filter_gene
ESC_GC8309AA_AS	Human	reduced_human_wastewater_700_2filter_gene
ESC_KC4440AA_AS	Canine	reduced_human_wastewater_700_2filter_gene
ESC_HC7459AA_AS	Bovine	reduced_human_wastewater_700_2filter_gene
ESC_DC3235AA_AS	Canine	reduced_human_wastewater_700_2filter_gene
ESC_DC2961AA_AS	Canine	reduced_human_wastewater_700_2filter_gene
ESC_KC0463AA_AS	Bovine	reduced_human_wastewater_700_2filter_gene
ESC_MC1246AA_AS	Water	reduced_human_wastewater_700_2filter_gene
ESC_FC2872AA_AS	Swine	reduced_human_wastewater_700_2filter_gene
ESC_KC0399AA_AS	Poultry	reduced_human_wastewater_700_2filter_gene
ESC_FC2917AA_AS	Poultry	reduced_human_wastewater_700_2filter_gene
ESC_FC2650AA_AS	Deer	reduced_human_wastewater_700_2filter_gene
ESC_LC9726AA_AS	Swine	reduced_human_wastewater_700_2filter_gene
ESC_FC2094AA_AS	Deer	reduced_human_wastewater_700_2filter_gene
ESC_JC6152AA_AS	Water	reduced_human_wastewater_700_2filter_gene
ESC_DC3185AA_AS	Canine	reduced_human_wastewater_700_2filter_gene
ESC_KC0376AA_AS	Bovine	reduced_human_wastewater_700_2filter_gene
ESC_LC9531AA_AS	Water	reduced_human_wastewater_700_2filter_gene
ESC_DC3241AA_AS	Canine	reduced_human_wastewater_700_2filter_gene
ESC_LC2564AA_AS	Ovine	reduced_human_wastewater_700_2filter_gene
ESC_JC6203AA_AS	Water	reduced_human_wastewater_700_2filter_gene
ESC_LC9316AA_AS	Water	reduced_human_wastewater_700_2filter_gene
ESC_HC7473AA_AS	Ovine	reduced_human_wastewater_700_2filter_gene
ESC_LC9540AA_AS	Water	reduced_human_wastewater_700_2filter_gene
ESC_JC6391AA_AS	Water	reduced_human_wastewater_700_2filter_gene
ESC_LC9899AA_AS	Bovine	reduced_human_wastewater_700_2filter_gene
ESC_LC9841AA_AS	Bovine	reduced_human_wastewater_700_2filter_gene
ESC_JC6547AA_AS	Water	reduced_human_wastewater_700_2filter_gene
ESC_LC9528AA_AS	Water	reduced_human_wastewater_700_2filter_gene
ESC_DC3038AA_AS	Human	reduced_human_wastewater_700_2filter_gene
ESC_KC0418AA_AS	Bovine	reduced_human_wastewater_700_2filter_gene
ESC_HC7258AA_AS	Ovine	reduced_human_wastewater_700_2filter_gene
ESC_HA6855AA_AS	Human	reduced_human_wastewater_700_2filter_gene
ESC_FC2068AA_AS	Deer	reduced_human_wastewater_700_2filter_gene
ESC_JC0925AA_AS	Water	reduced_human_wastewater_700_2filter_gene
ESC_HC7083AA_AS	Poultry	reduced_human_wastewater_700_2filter_gene
ESC_MC1173AA_AS	Water	reduced_human_wastewater_700_2filter_gene
ESC_MC9664AA_AS	Human	reduced_human_wastewater_700_2filter_gene
ESC_FC2821AA_AS	Deer	reduced_human_wastewater_700_2filter_gene
ESC_HC7716AA_AS	Swine	reduced_human_wastewater_700_2filter_gene
ESC_FC2802AA_AS	Deer	reduced_human_wastewater_700_2filter_gene
ESC_HC7430AA_AS	Ovine	reduced_human_wastewater_700_2filter_gene
ESC_MC2653AA_AS	Human	reduced_human_wastewater_700_2filter_gene
ESC_HC7124AA_AS	Ovine	reduced_human_wastewater_700_2filter_gene
ESC_KC0445AA_AS	Bovine	reduced_human_wastewater_700_2filter_gene
ESC_HC7174AA_AS	Poultry	reduced_human_wastewater_700_2filter_gene
ESC_FC2867AA_AS	Swine	reduced_human_wastewater_700_2filter_gene
ESC_HC7696AA_AS	Ovine	reduced_human_wastewater_700_2filter_gene
ESC_DC2971AA_AS	Canine	reduced_human_wastewater_700_2filter_gene
ESC_FC2685AA_AS	Deer	reduced_human_wastewater_700_2filter_gene
ESC_MC0120AA_AS	Ovine	reduced_human_wastewater_700_2filter_gene
ESC_JC0929AA_AS	Water	reduced_human_wastewater_700_2filter_gene
ESC_HC7195AA_AS	Bovine	reduced_human_wastewater_700_2filter_gene
ESC_HA6823AA_AS	Human	reduced_human_wastewater_700_2filter_gene
ESC_MC2785AA_AS	Human	reduced_human_wastewater_700_2filter_gene
ESC_HC7188AA_AS	Ovine	reduced_human_wastewater_700_2filter_gene
ESC_MC2813AA_AS	Human	reduced_human_wastewater_700_2filter_gene
ESC_FC2871AA_AS	Swine	reduced_human_wastewater_700_2filter_gene
ESC_HC7688AA_AS	Bovine	reduced_human_wastewater_700_2filter_gene
ESC_KC0442AA_AS	Poultry	reduced_human_wastewater_700_2filter_gene
ESC_FC2772AA_AS	Deer	reduced_human_wastewater_700_2filter_gene
ESC_HC7109AA_AS	Swine	reduced_human_wastewater_700_2filter_gene
ESC_FC2853AA_AS	Ovine	reduced_human_wastewater_700_2filter_gene
ESC_MC2941AA_AS	Human	reduced_human_wastewater_700_2filter_gene
ESC_DC3063AA_AS	Canine	reduced_human_wastewater_700_2filter_gene
ESC_LC9903AA_AS	Swine	reduced_human_wastewater_700_2filter_gene
ESC_HC7576AA_AS	Bovine	reduced_human_wastewater_700_2filter_gene
ESC_MC0088AA_AS	Water	reduced_human_wastewater_700_2filter_gene
ESC_MC2794AA_AS	Human	reduced_human_wastewater_700_2filter_gene
ESC_HC7157AA_AS	Ovine	reduced_human_wastewater_700_2filter_gene
ESC_MC2651AA_AS	Human	reduced_human_wastewater_700_2filter_gene
ESC_HC7149AA_AS	Poultry	reduced_human_wastewater_700_2filter_gene
ESC_MC1236AA_AS	Water	reduced_human_wastewater_700_2filter_gene
ESC_MC9791AA_AS	Water	reduced_human_wastewater_700_2filter_gene
ESC_HC7718AA_AS	Poultry	reduced_human_wastewater_700_2filter_gene
ESC_HC7094AA_AS	Swine	reduced_human_wastewater_700_2filter_gene
ESC_DC3086AA_AS	Canine	reduced_human_wastewater_700_2filter_gene
ESC_MC2432AA_AS	Human	reduced_human_wastewater_700_2filter_gene
ESC_MC0091AA_AS	Water	reduced_human_wastewater_700_2filter_gene
ESC_HC7097AA_AS	Bovine	reduced_human_wastewater_700_2filter_gene
ESC_HA6874AA_AS	Human	reduced_human_wastewater_700_2filter_gene
ESC_HC7420AA_AS	Swine	reduced_human_wastewater_700_2filter_gene
ESC_LC9645AA_AS	Ovine	reduced_human_wastewater_700_2filter_gene
ESC_MC9745AA_AS	Canine	reduced_human_wastewater_700_2filter_gene
ESC_HC7131AA_AS	Bovine	reduced_human_wastewater_700_2filter_gene
ESC_MC1233AA_AS	Water	reduced_human_wastewater_700_2filter_gene
ESC_HC7083AA_AS	Poultry	reduced_human_wastewater_600_2filter_gene
ESC_HC7223AA_AS	Ovine	reduced_human_wastewater_600_2filter_gene
ESC_MC1175AA_AS	Water	reduced_human_wastewater_600_2filter_gene
ESC_EC9081AA_AS	Bovine	reduced_human_wastewater_600_2filter_gene
ESC_MC1111AA_AS	Water	reduced_human_wastewater_600_2filter_gene
ESC_FC2799AA_AS	Deer	reduced_human_wastewater_600_2filter_gene
ESC_HC7670AA_AS	Swine	reduced_human_wastewater_600_2filter_gene
ESC_JC6131AA_AS	Water	reduced_human_wastewater_600_2filter_gene
ESC_HC7417AA_AS	Ovine	reduced_human_wastewater_600_2filter_gene
ESC_MC9647AA_AS	Human	reduced_human_wastewater_600_2filter_gene
ESC_JC0956AA_AS	Water	reduced_human_wastewater_600_2filter_gene
ESC_HC7151AA_AS	Bovine	reduced_human_wastewater_600_2filter_gene
ESC_DC3094AA_AS	Canine	reduced_human_wastewater_600_2filter_gene
ESC_FC2784AA_AS	Deer	reduced_human_wastewater_600_2filter_gene
ESC_DC3147AA_AS	Canine	reduced_human_wastewater_600_2filter_gene
ESC_MC1087AA_AS	Water	reduced_human_wastewater_600_2filter_gene
ESC_HC7105AA_AS	Ovine	reduced_human_wastewater_600_2filter_gene
ESC_LC9859AA_AS	Bovine	reduced_human_wastewater_600_2filter_gene
ESC_LC9545AA_AS	Water	reduced_human_wastewater_600_2filter_gene
ESC_LC9577AA_AS	Ovine	reduced_human_wastewater_600_2filter_gene
ESC_HC7600AA_AS	Bovine	reduced_human_wastewater_600_2filter_gene
ESC_JC6197AA_AS	Water	reduced_human_wastewater_600_2filter_gene
ESC_HC7728AA_AS	Poultry	reduced_human_wastewater_600_2filter_gene
ESC_HC7120AA_AS	Bovine	reduced_human_wastewater_600_2filter_gene
ESC_LC9508AA_AS	Water	reduced_human_wastewater_600_2filter_gene
ESC_KC0418AA_AS	Bovine	reduced_human_wastewater_600_2filter_gene
ESC_KC0408AA_AS	Poultry	reduced_human_wastewater_600_2filter_gene
ESC_MC9738AA_AS	Canine	reduced_human_wastewater_600_2filter_gene
ESC_HC7481AA_AS	Bovine	reduced_human_wastewater_600_2filter_gene
ESC_MC9668AA_AS	Human	reduced_human_wastewater_600_2filter_gene
ESC_MC1200AA_AS	Water	reduced_human_wastewater_600_2filter_gene
ESC_LC9971AA_AS	Ovine	reduced_human_wastewater_600_2filter_gene
ESC_DC2960AA_AS	Canine	reduced_human_wastewater_600_2filter_gene
ESC_JC6203AA_AS	Water	reduced_human_wastewater_600_2filter_gene
ESC_GC8302AA_AS	Human	reduced_human_wastewater_600_2filter_gene
ESC_HA6999AA_AS	Human	reduced_human_wastewater_600_2filter_gene
ESC_HA6823AA_AS	Human	reduced_human_wastewater_600_2filter_gene
ESC_FC2862AA_AS	Swine	reduced_human_wastewater_600_2filter_gene
ESC_MC2878AA_AS	Human	reduced_human_wastewater_600_2filter_gene
ESC_GC8289AA_AS	Human	reduced_human_wastewater_600_2filter_gene
ESC_FC2783AA_AS	Deer	reduced_human_wastewater_600_2filter_gene
ESC_KC0363AA_AS	Bovine	reduced_human_wastewater_600_2filter_gene
ESC_LC9567AA_AS	Swine	reduced_human_wastewater_600_2filter_gene
ESC_MC2829AA_AS	Human	reduced_human_wastewater_600_2filter_gene
ESC_DC2999AA_AS	Human	reduced_human_wastewater_600_2filter_gene
ESC_HC7525AA_AS	Bovine	reduced_human_wastewater_600_2filter_gene
ESC_JC6424AA_AS	Water	reduced_human_wastewater_600_2filter_gene
ESC_LC9869AA_AS	Bovine	reduced_human_wastewater_600_2filter_gene
ESC_LC9648AA_AS	Ovine	reduced_human_wastewater_600_2filter_gene
ESC_LC9976AA_AS	Water	reduced_human_wastewater_600_2filter_gene
ESC_FC2924AA_AS	Poultry	reduced_human_wastewater_600_2filter_gene
ESC_FC2867AA_AS	Swine	reduced_human_wastewater_600_2filter_gene
ESC_EC9094AA_AS	Ovine	reduced_human_wastewater_600_2filter_gene
ESC_DC3086AA_AS	Canine	reduced_human_wastewater_600_2filter_gene
ESC_MC9678AA_AS	Human	reduced_human_wastewater_600_2filter_gene
ESC_FC2858AA_AS	Ovine	reduced_human_wastewater_600_2filter_gene
ESC_GC8024AA_AS	Human	reduced_human_wastewater_600_2filter_gene
ESC_HC7559AA_AS	Bovine	reduced_human_wastewater_600_2filter_gene
ESC_HC7258AA_AS	Ovine	reduced_human_wastewater_600_2filter_gene
ESC_JC0949AA_AS	Water	reduced_human_wastewater_600_2filter_gene
ESC_FC2770AA_AS	Deer	reduced_human_wastewater_600_2filter_gene
ESC_KC0495AA_AS	Ovine	reduced_human_wastewater_600_2filter_gene
ESC_HC7445AA_AS	Bovine	reduced_human_wastewater_600_2filter_gene
ESC_HC7401AA_AS	Poultry	reduced_human_wastewater_600_2filter_gene
ESC_MC0110AA_AS	Bovine	reduced_human_wastewater_600_2filter_gene
ESC_FC2916AA_AS	Poultry	reduced_human_wastewater_600_2filter_gene
ESC_LC9968AA_AS	Bovine	reduced_human_wastewater_600_2filter_gene
ESC_HC7740AA_AS	Swine	reduced_human_wastewater_600_2filter_gene
ESC_KC0399AA_AS	Poultry	reduced_human_wastewater_600_2filter_gene
ESC_FC2860AA_AS	Swine	reduced_human_wastewater_600_2filter_gene
ESC_HA6867AA_AS	Human	reduced_human_wastewater_600_2filter_gene
ESC_HC7442AA_AS	Swine	reduced_human_wastewater_600_2filter_gene
ESC_FC2821AA_AS	Deer	reduced_human_wastewater_600_2filter_gene
ESC_KC0447AA_AS	Bovine	reduced_human_wastewater_600_2filter_gene
ESC_DC3181AA_AS	Canine	reduced_human_wastewater_600_2filter_gene
ESC_HC7589AA_AS	Ovine	reduced_human_wastewater_600_2filter_gene
ESC_MC2782AA_AS	Human	reduced_human_wastewater_600_2filter_gene
ESC_HC7461AA_AS	Poultry	reduced_human_wastewater_600_2filter_gene
ESC_MC9747AA_AS	Canine	reduced_human_wastewater_600_2filter_gene
ESC_HC7745AA_AS	Swine	reduced_human_wastewater_600_2filter_gene
ESC_JC6147AA_AS	Water	reduced_human_wastewater_600_2filter_gene
ESC_EC9072AA_AS	Bovine	reduced_human_wastewater_600_2filter_gene
ESC_DC2998AA_AS	Canine	reduced_human_wastewater_600_2filter_gene
ESC_MC0120AA_AS	Ovine	reduced_human_wastewater_600_2filter_gene
ESC_DC2980AA_AS	Canine	reduced_human_wastewater_600_2filter_gene
ESC_MC9833AA_AS	Water	reduced_human_wastewater_600_2filter_gene
ESC_KC0326AA_AS	Water	reduced_human_wastewater_600_2filter_gene
ESC_FC2920AA_AS	Poultry	reduced_human_wastewater_600_2filter_gene
ESC_HC7158AA_AS	Ovine	reduced_human_wastewater_600_2filter_gene
ESC_KC0461AA_AS	Poultry	reduced_human_wastewater_600_2filter_gene
ESC_JC6130AA_AS	Water	reduced_human_wastewater_600_2filter_gene
ESC_HC7801AA_AS	Ovine	reduced_human_wastewater_600_2filter_gene
ESC_MC2894AA_AS	Human	reduced_human_wastewater_600_2filter_gene
ESC_HC7703AA_AS	Ovine	reduced_human_wastewater_600_2filter_gene
ESC_HC7221AA_AS	Ovine	reduced_human_wastewater_600_2filter_gene
ESC_LC9548AA_AS	Water	reduced_human_wastewater_600_2filter_gene
ESC_MC9728AA_AS	Canine	reduced_human_wastewater_600_2filter_gene
ESC_DC3172AA_AS	Canine	reduced_human_wastewater_600_2filter_gene
ESC_HC7698AA_AS	Ovine	reduced_human_wastewater_600_2filter_gene
ESC_JC6202AA_AS	Water	reduced_human_wastewater_600_2filter_gene
ESC_HA6942AA_AS	Human	reduced_human_wastewater_600_2filter_gene
ESC_LC9825AA_AS	Bovine	reduced_human_wastewater_600_2filter_gene
ESC_HC7157AA_AS	Ovine	reduced_human_wastewater_600_2filter_gene
ESC_HC7800AA_AS	Swine	reduced_human_wastewater_600_2filter_gene
ESC_FC2703AA_AS	Deer	reduced_human_wastewater_600_2filter_gene
ESC_KC0489AA_AS	Ovine	reduced_human_wastewater_600_2filter_gene
ESC_MC3072AA_AS	Human	reduced_human_wastewater_600_2filter_gene
ESC_JC6508AA_AS	Water	reduced_human_wastewater_600_2filter_gene
ESC_MC1223AA_AS	Water	reduced_human_wastewater_600_2filter_gene
ESC_HC7433AA_AS	Ovine	reduced_human_wastewater_600_2filter_gene
ESC_HC7722AA_AS	Swine	reduced_human_wastewater_600_2filter_gene
ESC_HC7096AA_AS	Swine	reduced_human_wastewater_600_2filter_gene
ESC_KC0472AA_AS	Ovine	reduced_human_wastewater_600_2filter_gene
ESC_HC7615AA_AS	Swine	reduced_human_wastewater_600_2filter_gene
ESC_MC1285AA_AS	Water	reduced_human_wastewater_600_2filter_gene
ESC_JC6415AA_AS	Water	reduced_human_wastewater_600_2filter_gene
ESC_MC1254AA_AS	Water	reduced_human_wastewater_600_2filter_gene
ESC_FC2792AA_AS	Deer	reduced_human_wastewater_600_2filter_gene
ESC_HC7601AA_AS	Poultry	reduced_human_wastewater_600_2filter_gene
ESC_HC7191AA_AS	Ovine	reduced_human_wastewater_600_2filter_gene
ESC_MC0150AA_AS	Bovine	reduced_human_wastewater_600_2filter_gene
ESC_LC9989AA_AS	Water	reduced_human_wastewater_600_2filter_gene
ESC_DC3223AA_AS	Canine	reduced_human_wastewater_600_2filter_gene
ESC_JC6491AA_AS	Water	reduced_human_wastewater_600_2filter_gene
ESC_EC9061AA_AS	Bovine	reduced_human_wastewater_600_2filter_gene
ESC_HA6931AA_AS	Human	reduced_human_wastewater_600_2filter_gene
ESC_HC7172AA_AS	Swine	reduced_human_wastewater_600_2filter_gene
ESC_LC9655AA_AS	Swine	reduced_human_wastewater_600_2filter_gene
ESC_HA6875AA_AS	Human	reduced_human_wastewater_600_2filter_gene
ESC_HC7149AA_AS	Poultry	reduced_human_wastewater_600_2filter_gene
ESC_EC9065AA_AS	Bovine	reduced_human_wastewater_600_2filter_gene
ESC_LC9729AA_AS	Ovine	reduced_human_wastewater_600_2filter_gene
ESC_HC7700AA_AS	Ovine	reduced_human_wastewater_600_2filter_gene
ESC_MC2994AA_AS	Human	reduced_human_wastewater_600_2filter_gene
ESC_FC2098AA_AS	Deer	reduced_human_wastewater_600_2filter_gene
ESC_LC9841AA_AS	Bovine	reduced_human_wastewater_600_2filter_gene
ESC_FC2748AA_AS	Deer	reduced_human_wastewater_600_2filter_gene
ESC_HC7550AA_AS	Bovine	reduced_human_wastewater_600_2filter_gene
ESC_GC8177AA_AS	Human	reduced_human_wastewater_600_2filter_gene
ESC_MC3080AA_AS	Human	reduced_human_wastewater_600_2filter_gene
ESC_GC8192AA_AS	Human	reduced_human_wastewater_600_2filter_gene
ESC_GC8298AA_AS	Human	reduced_human_wastewater_600_2filter_gene
ESC_DC3024AA_AS	Human	reduced_human_wastewater_600_2filter_gene
ESC_FC2853AA_AS	Ovine	reduced_human_wastewater_600_2filter_gene
ESC_JC6533AA_AS	Water	reduced_human_wastewater_600_2filter_gene
ESC_HC7213AA_AS	Ovine	reduced_human_wastewater_600_2filter_gene
ESC_MC1498AA_AS	Water	reduced_human_wastewater_600_2filter_gene
ESC_FC2765AA_AS	Deer	reduced_human_wastewater_600_2filter_gene
ESC_JC6200AA_AS	Water	reduced_human_wastewater_600_2filter_gene
ESC_HC7683AA_AS	Ovine	reduced_human_wastewater_600_2filter_gene
ESC_HC7193AA_AS	Swine	reduced_human_wastewater_600_2filter_gene
ESC_HC7687AA_AS	Ovine	reduced_human_wastewater_600_2filter_gene
ESC_HC7551AA_AS	Bovine	reduced_human_wastewater_600_2filter_gene
ESC_FC2745AA_AS	Deer	reduced_human_wastewater_600_2filter_gene
ESC_MC9649AA_AS	Human	reduced_human_wastewater_600_2filter_gene
ESC_DC2969AA_AS	Canine	reduced_human_wastewater_600_2filter_gene
ESC_JC6400AA_AS	Water	reduced_human_wastewater_600_2filter_gene
ESC_MC1106AA_AS	Water	reduced_human_wastewater_600_2filter_gene
ESC_MC9646AA_AS	Human	reduced_human_wastewater_600_2filter_gene
ESC_MC0125AA_AS	Bovine	reduced_human_wastewater_600_2filter_gene
ESC_KC0322AA_AS	Water	reduced_human_wastewater_600_2filter_gene
ESC_DC3118AA_AS	Human	reduced_human_wastewater_600_2filter_gene
ESC_KC0381AA_AS	Poultry	reduced_human_wastewater_600_2filter_gene
ESC_FC2837AA_AS	Ovine	reduced_human_wastewater_600_2filter_gene
ESC_FC2738AA_AS	Deer	reduced_human_wastewater_600_2filter_gene
ESC_DC3191AA_AS	Canine	reduced_human_wastewater_600_2filter_gene
ESC_FC2771AA_AS	Deer	reduced_human_wastewater_600_2filter_gene
ESC_MC0130AA_AS	Swine	reduced_human_wastewater_600_2filter_gene
ESC_DC2981AA_AS	Canine	reduced_human_wastewater_600_2filter_gene
ESC_HC7748AA_AS	Swine	reduced_human_wastewater_600_2filter_gene
ESC_FC2697AA_AS	Deer	reduced_human_wastewater_600_2filter_gene
ESC_LC9875AA_AS	Ovine	reduced_human_wastewater_600_2filter_gene
ESC_MC2511AA_AS	Human	reduced_human_wastewater_600_2filter_gene
ESC_GC8411AA_AS	Human	reduced_human_wastewater_600_2filter_gene
ESC_HC7264AA_AS	Swine	reduced_human_wastewater_600_2filter_gene
ESC_MC0059AA_AS	Water	reduced_human_wastewater_600_2filter_gene
ESC_HC7726AA_AS	Ovine	reduced_human_wastewater_600_2filter_gene
ESC_MC2428AA_AS	Human	reduced_human_wastewater_600_2filter_gene
ESC_HC7739AA_AS	Ovine	reduced_human_wastewater_600_2filter_gene
ESC_MC0121AA_AS	Swine	reduced_human_wastewater_600_2filter_gene
ESC_JC6188AA_AS	Water	reduced_human_wastewater_600_2filter_gene
ESC_MC1528AA_AS	Water	reduced_human_wastewater_600_2filter_gene
ESC_HC7485AA_AS	Poultry	reduced_human_wastewater_600_2filter_gene
ESC_LC9973AA_AS	Ovine	reduced_human_wastewater_600_2filter_gene
ESC_MC2683AA_AS	Human	reduced_human_wastewater_600_2filter_gene
ESC_HC7119AA_AS	Bovine	reduced_human_wastewater_600_2filter_gene
ESC_HC7112AA_AS	Swine	reduced_human_wastewater_600_2filter_gene
ESC_HC7084AA_AS	Bovine	reduced_human_wastewater_600_2filter_gene
ESC_HC7457AA_AS	Swine	reduced_human_wastewater_600_2filter_gene
ESC_LC2298AA_AS	Ovine	reduced_human_wastewater_600_2filter_gene
ESC_HC7097AA_AS	Bovine	reduced_human_wastewater_600_2filter_gene
ESC_HC7469AA_AS	Ovine	reduced_human_wastewater_600_2filter_gene
ESC_MC3099AA_AS	Human	reduced_human_wastewater_600_2filter_gene
ESC_DC2964AA_AS	Canine	reduced_human_wastewater_600_2filter_gene
ESC_JC6175AA_AS	Water	reduced_human_wastewater_600_2filter_gene
ESC_MC9676AA_AS	Human	reduced_human_wastewater_600_2filter_gene
ESC_GC8141AA_AS	Human	reduced_human_wastewater_600_2filter_gene
ESC_FC2063AA_AS	Deer	reduced_human_wastewater_600_2filter_gene
ESC_FC2052AA_AS	Deer	reduced_human_wastewater_600_2filter_gene
ESC_MC9674AA_AS	Human	reduced_human_wastewater_600_2filter_gene
ESC_HC7093AA_AS	Swine	reduced_human_wastewater_600_2filter_gene
ESC_FC2930AA_AS	Poultry	reduced_human_wastewater_600_2filter_gene
ESC_HC7704AA_AS	Bovine	reduced_human_wastewater_600_2filter_gene
ESC_FC2762AA_AS	Deer	reduced_human_wastewater_600_2filter_gene
ESC_JC6125AA_AS	Water	reduced_human_wastewater_600_2filter_gene
ESC_HA6906AA_AS	Human	reduced_human_wastewater_600_2filter_gene
ESC_HA7015AA_AS	Human	reduced_human_wastewater_600_2filter_gene
ESC_LC9489AA_AS	Water	reduced_human_wastewater_600_2filter_gene
ESC_FC2786AA_AS	Deer	reduced_human_wastewater_600_2filter_gene
ESC_LC9328AA_AS	Water	reduced_human_wastewater_600_2filter_gene
ESC_FC2869AA_AS	Swine	reduced_human_wastewater_600_2filter_gene
ESC_FC2640AA_AS	Deer	reduced_human_wastewater_600_2filter_gene
ESC_LC9603AA_AS	Ovine	reduced_human_wastewater_600_2filter_gene
ESC_KC0409AA_AS	Poultry	reduced_human_wastewater_600_2filter_gene
ESC_LC2561AA_AS	Ovine	reduced_human_wastewater_600_2filter_gene
ESC_HC7466AA_AS	Bovine	reduced_human_wastewater_600_2filter_gene
ESC_GC8243AA_AS	Human	reduced_human_wastewater_600_2filter_gene
ESC_MC9735AA_AS	Canine	reduced_human_wastewater_600_2filter_gene
ESC_KC0429AA_AS	Bovine	reduced_human_wastewater_600_2filter_gene
ESC_MC3037AA_AS	Human	reduced_human_wastewater_600_2filter_gene
ESC_HC7743AA_AS	Ovine	reduced_human_wastewater_600_2filter_gene
ESC_FC2905AA_AS	Poultry	reduced_human_wastewater_600_2filter_gene
ESC_LC9568AA_AS	Bovine	reduced_human_wastewater_600_2filter_gene
ESC_JC6395AA_AS	Water	reduced_human_wastewater_600_2filter_gene
ESC_JC6527AA_AS	Water	reduced_human_wastewater_600_2filter_gene
ESC_HC7434AA_AS	Ovine	reduced_human_wastewater_600_2filter_gene
ESC_MC1228AA_AS	Water	reduced_human_wastewater_600_2filter_gene
ESC_KC0434AA_AS	Bovine	reduced_human_wastewater_600_2filter_gene
ESC_MC9808AA_AS	Water	reduced_human_wastewater_600_2filter_gene
ESC_FC2746AA_AS	Deer	reduced_human_wastewater_600_2filter_gene
ESC_DC3197AA_AS	Human	reduced_human_wastewater_600_2filter_gene
ESC_LC9530AA_AS	Water	reduced_human_wastewater_600_2filter_gene
ESC_DC2975AA_AS	Canine	reduced_human_wastewater_600_2filter_gene
ESC_MC2813AA_AS	Human	reduced_human_wastewater_600_2filter_gene
ESC_MC9846AA_AS	Water	reduced_human_wastewater_600_2filter_gene
ESC_HC7611AA_AS	Poultry	reduced_human_wastewater_600_2filter_gene
ESC_DC2971AA_AS	Canine	reduced_human_wastewater_600_2filter_gene
ESC_LC9658AA_AS	Bovine	reduced_human_wastewater_600_2filter_gene
ESC_HC7699AA_AS	Bovine	reduced_human_wastewater_600_2filter_gene
ESC_MC1253AA_AS	Water	reduced_human_wastewater_600_2filter_gene
ESC_MC2675AA_AS	Human	reduced_human_wastewater_600_2filter_gene
ESC_DC2984AA_AS	Canine	reduced_human_wastewater_600_2filter_gene
ESC_MC2670AA_AS	Human	reduced_human_wastewater_600_2filter_gene
ESC_HC7603AA_AS	Poultry	reduced_human_wastewater_600_2filter_gene
ESC_HC7170AA_AS	Ovine	reduced_human_wastewater_600_2filter_gene
ESC_FC2909AA_AS	Poultry	reduced_human_wastewater_600_2filter_gene
ESC_HC7224AA_AS	Bovine	reduced_human_wastewater_600_2filter_gene
ESC_LC9897AA_AS	Swine	reduced_human_wastewater_600_2filter_gene
ESC_HC7560AA_AS	Bovine	reduced_human_wastewater_600_2filter_gene
ESC_HC7594AA_AS	Swine	reduced_human_wastewater_600_2filter_gene
ESC_JC6552AA_AS	Water	reduced_human_wastewater_600_2filter_gene
ESC_LC9899AA_AS	Bovine	reduced_human_wastewater_600_2filter_gene
ESC_FC2854AA_AS	Ovine	reduced_human_wastewater_600_2filter_gene
ESC_FC2773AA_AS	Deer	reduced_human_wastewater_600_2filter_gene
ESC_FC2685AA_AS	Deer	reduced_human_wastewater_600_2filter_gene
ESC_LC9609AA_AS	Ovine	reduced_human_wastewater_600_2filter_gene
ESC_FC2692AA_AS	Deer	reduced_human_wastewater_600_2filter_gene
ESC_JC6174AA_AS	Water	reduced_human_wastewater_600_2filter_gene
ESC_HC7689AA_AS	Swine	reduced_human_wastewater_600_2filter_gene
ESC_MC3101AA_AS	Human	reduced_human_wastewater_600_2filter_gene
ESC_HC7260AA_AS	Swine	reduced_human_wastewater_600_2filter_gene
ESC_JC6480AA_AS	Water	reduced_human_wastewater_600_2filter_gene
ESC_MC0054AA_AS	Water	reduced_human_wastewater_600_2filter_gene
ESC_MC1293AA_AS	Water	reduced_human_wastewater_600_2filter_gene
ESC_MC9703AA_AS	Human	reduced_human_wastewater_600_2filter_gene
ESC_MC9804AA_AS	Water	reduced_human_wastewater_600_2filter_gene
ESC_DC3241AA_AS	Canine	reduced_human_wastewater_600_2filter_gene
ESC_DC3139AA_AS	Human	reduced_human_wastewater_600_2filter_gene
ESC_MC0148AA_AS	Bovine	reduced_human_wastewater_600_2filter_gene
ESC_LC9984AA_AS	Water	reduced_human_wastewater_600_2filter_gene
ESC_LC9969AA_AS	Bovine	reduced_human_wastewater_600_2filter_gene
ESC_DC3027AA_AS	Canine	reduced_human_wastewater_600_2filter_gene
ESC_MC1142AA_AS	Water	reduced_human_wastewater_600_2filter_gene
ESC_JC6165AA_AS	Water	reduced_human_wastewater_600_2filter_gene
ESC_JC0924AA_AS	Water	reduced_human_wastewater_600_2filter_gene
ESC_MC2776AA_AS	Human	reduced_human_wastewater_600_2filter_gene
ESC_MC1093AA_AS	Water	reduced_human_wastewater_600_2filter_gene
ESC_FC2688AA_AS	Deer	reduced_human_wastewater_600_2filter_gene
ESC_FC2805AA_AS	Deer	reduced_human_wastewater_600_2filter_gene
ESC_DC3169AA_AS	Canine	reduced_human_wastewater_600_2filter_gene
ESC_LC9531AA_AS	Water	reduced_human_wastewater_600_2filter_gene
ESC_HC7576AA_AS	Bovine	reduced_human_wastewater_600_2filter_gene
ESC_DC3148AA_AS	Canine	reduced_human_wastewater_600_2filter_gene
ESC_HC7478AA_AS	Poultry	reduced_human_wastewater_600_2filter_gene
ESC_JC0898AA_AS	Water	reduced_human_wastewater_600_2filter_gene
ESC_MC2583AA_AS	Human	reduced_human_wastewater_600_2filter_gene
ESC_HC7187AA_AS	Ovine	reduced_human_wastewater_600_2filter_gene
ESC_DC3189AA_AS	Human	reduced_human_wastewater_600_2filter_gene
ESC_FC2855AA_AS	Ovine	reduced_human_wastewater_600_2filter_gene
ESC_DC3237AA_AS	Canine	reduced_human_wastewater_600_2filter_gene
ESC_HC7131AA_AS	Bovine	reduced_human_wastewater_600_2filter_gene
ESC_HC7414AA_AS	Poultry	reduced_human_wastewater_600_2filter_gene
ESC_HA9199AA_AS	Human	reduced_human_wastewater_600_2filter_gene
ESC_LC9606AA_AS	Ovine	reduced_human_wastewater_600_2filter_gene
ESC_DC3100AA_AS	Human	reduced_human_wastewater_600_2filter_gene
ESC_KC0404AA_AS	Poultry	reduced_human_wastewater_600_2filter_gene
ESC_LC9578AA_AS	Swine	reduced_human_wastewater_600_2filter_gene
ESC_MC1168AA_AS	Water	reduced_human_wastewater_600_2filter_gene
ESC_HC7086AA_AS	Bovine	reduced_human_wastewater_600_2filter_gene
ESC_KC0390AA_AS	Poultry	reduced_human_wastewater_600_2filter_gene
ESC_HC7261AA_AS	Ovine	reduced_human_wastewater_600_2filter_gene
ESC_FC2716AA_AS	Deer	reduced_human_wastewater_600_2filter_gene
ESC_MC1317AA_AS	Water	reduced_human_wastewater_600_2filter_gene
ESC_FC2849AA_AS	Ovine	reduced_human_wastewater_600_2filter_gene
ESC_MC0144AA_AS	Swine	reduced_human_wastewater_600_2filter_gene
ESC_LC9872AA_AS	Bovine	reduced_human_wastewater_600_2filter_gene
ESC_MC9734AA_AS	Canine	reduced_human_wastewater_600_2filter_gene
ESC_FC2737AA_AS	Deer	reduced_human_wastewater_600_2filter_gene
ESC_MC1224AA_AS	Water	reduced_human_wastewater_600_2filter_gene
ESC_FC2835AA_AS	Ovine	reduced_human_wastewater_600_2filter_gene
ESC_FC2841AA_AS	Bovine	reduced_human_wastewater_600_2filter_gene
ESC_HC7558AA_AS	Bovine	reduced_human_wastewater_600_2filter_gene
ESC_MC9706AA_AS	Human	reduced_human_wastewater_600_2filter_gene
ESC_HC7658AA_AS	Bovine	reduced_human_wastewater_600_2filter_gene
ESC_HC7552AA_AS	Bovine	reduced_human_wastewater_600_2filter_gene
ESC_JC0950AA_AS	Water	reduced_human_wastewater_600_2filter_gene
ESC_FC2843AA_AS	Bovine	reduced_human_wastewater_600_2filter_gene
ESC_MC9654AA_AS	Human	reduced_human_wastewater_600_2filter_gene
ESC_LC9504AA_AS	Water	reduced_human_wastewater_600_2filter_gene
ESC_FC2066AA_AS	Deer	reduced_human_wastewater_600_2filter_gene
ESC_HC7225AA_AS	Swine	reduced_human_wastewater_600_2filter_gene
ESC_MC2730AA_AS	Human	reduced_human_wastewater_600_2filter_gene
ESC_MC1143AA_AS	Water	reduced_human_wastewater_600_2filter_gene
ESC_DC3063AA_AS	Canine	reduced_human_wastewater_600_2filter_gene
ESC_LC2299AA_AS	Ovine	reduced_human_wastewater_600_2filter_gene
ESC_HC7467AA_AS	Swine	reduced_human_wastewater_600_2filter_gene
ESC_JC6160AA_AS	Water	reduced_human_wastewater_600_2filter_gene
ESC_MC1113AA_AS	Water	reduced_human_wastewater_600_2filter_gene
ESC_MC3051AA_AS	Human	reduced_human_wastewater_600_2filter_gene
ESC_KC0311AA_AS	Water	reduced_human_wastewater_600_2filter_gene
ESC_DC3253AA_AS	Canine	reduced_human_wastewater_600_2filter_gene
ESC_MC9778AA_AS	Water	reduced_human_wastewater_600_2filter_gene
ESC_HC7524AA_AS	Poultry	reduced_human_wastewater_600_2filter_gene
ESC_HC7217AA_AS	Swine	reduced_human_wastewater_600_2filter_gene
ESC_HC7164AA_AS	Bovine	reduced_human_wastewater_600_2filter_gene
ESC_LC9850AA_AS	Ovine	reduced_human_wastewater_600_2filter_gene
ESC_LC9539AA_AS	Water	reduced_human_wastewater_600_2filter_gene
ESC_LC9543AA_AS	Water	reduced_human_wastewater_600_2filter_gene
ESC_EC9100AA_AS	Bovine	reduced_human_wastewater_600_2filter_gene
ESC_KC0454AA_AS	Poultry	reduced_human_wastewater_600_2filter_gene
ESC_HC7694AA_AS	Bovine	reduced_human_wastewater_600_2filter_gene
ESC_FC2726AA_AS	Deer	reduced_human_wastewater_600_2filter_gene
ESC_GC8323AA_AS	Human	reduced_human_wastewater_600_2filter_gene
ESC_HA6963AA_AS	Human	reduced_human_wastewater_600_2filter_gene
ESC_HC7465AA_AS	Poultry	reduced_human_wastewater_600_2filter_gene
ESC_MC1205AA_AS	Water	reduced_human_wastewater_600_2filter_gene
ESC_JC6117AA_AS	Water	reduced_human_wastewater_600_2filter_gene
ESC_FC2793AA_AS	Deer	reduced_human_wastewater_600_2filter_gene
ESC_LC9963AA_AS	Swine	reduced_human_wastewater_600_2filter_gene
ESC_HC7126AA_AS	Swine	reduced_human_wastewater_600_2filter_gene
ESC_LC9829AA_AS	Swine	reduced_human_wastewater_600_2filter_gene
ESC_HC7677AA_AS	Swine	reduced_human_wastewater_600_2filter_gene
ESC_JC6526AA_AS	Water	reduced_human_wastewater_600_2filter_gene
ESC_HC7663AA_AS	Bovine	reduced_human_wastewater_600_2filter_gene
ESC_MC0116AA_AS	Ovine	reduced_human_wastewater_600_2filter_gene
ESC_JC6561AA_AS	Water	reduced_human_wastewater_600_2filter_gene
ESC_DC3207AA_AS	Canine	reduced_human_wastewater_600_2filter_gene
ESC_FC2092AA_AS	Deer	reduced_human_wastewater_600_2filter_gene
ESC_DC3015AA_AS	Canine	reduced_human_wastewater_600_2filter_gene
ESC_LC9901AA_AS	Bovine	reduced_human_wastewater_600_2filter_gene
ESC_KC0444AA_AS	Poultry	reduced_human_wastewater_600_2filter_gene
ESC_HC7561AA_AS	Poultry	reduced_human_wastewater_600_2filter_gene
ESC_HC7425AA_AS	Bovine	reduced_human_wastewater_600_2filter_gene
ESC_MC2432AA_AS	Human	reduced_human_wastewater_600_2filter_gene
ESC_JC0969AA_AS	Water	reduced_human_wastewater_600_2filter_gene
ESC_LC9823AA_AS	Ovine	reduced_human_wastewater_600_2filter_gene
ESC_FC2803AA_AS	Deer	reduced_human_wastewater_600_2filter_gene
ESC_LC9489AA_AS	Water	reduced_human_wastewater_600_2filter_gene
ESC_HC7090AA_AS	Ovine	reduced_human_wastewater_600_2filter_gene
ESC_HC7197AA_AS	Bovine	reduced_human_wastewater_600_2filter_gene
ESC_HC7267AA_AS	Bovine	reduced_human_wastewater_600_2filter_gene
ESC_MC1197AA_AS	Water	reduced_human_wastewater_600_2filter_gene
ESC_MC2956AA_AS	Human	reduced_human_wastewater_600_2filter_gene
ESC_MC2642AA_AS	Human	reduced_human_wastewater_600_2filter_gene
ESC_LC9834AA_AS	Ovine	reduced_human_wastewater_600_2filter_gene
ESC_MC9691AA_AS	Human	reduced_human_wastewater_600_2filter_gene
ESC_HC7098AA_AS	Bovine	reduced_human_wastewater_600_2filter_gene
ESC_HC7129AA_AS	Swine	reduced_human_wastewater_600_2filter_gene
ESC_FC2071AA_AS	Deer	reduced_human_wastewater_600_2filter_gene
ESC_MC2613AA_AS	Human	reduced_human_wastewater_600_2filter_gene
ESC_MC9731AA_AS	Canine	reduced_human_wastewater_600_2filter_gene
ESC_HC7200AA_AS	Bovine	reduced_human_wastewater_600_2filter_gene
ESC_HC7473AA_AS	Ovine	reduced_human_wastewater_600_2filter_gene
ESC_FC2742AA_AS	Deer	reduced_human_wastewater_600_2filter_gene
ESC_KC0379AA_AS	Bovine	reduced_human_wastewater_600_2filter_gene
ESC_LC2448AA_AS	Ovine	reduced_human_wastewater_600_2filter_gene
ESC_MC1261AA_AS	Water	reduced_human_wastewater_600_2filter_gene
ESC_FC2863AA_AS	Swine	reduced_human_wastewater_600_2filter_gene
ESC_HC7452AA_AS	Poultry	reduced_human_wastewater_600_2filter_gene
ESC_HC7118AA_AS	Bovine	reduced_human_wastewater_600_2filter_gene
ESC_LC9488AA_AS	Water	reduced_human_wastewater_600_2filter_gene
ESC_JC6178AA_AS	Water	reduced_human_wastewater_600_2filter_gene
ESC_HC7673AA_AS	Ovine	reduced_human_wastewater_600_2filter_gene
ESC_MC0069AA_AS	Water	reduced_human_wastewater_600_2filter_gene
ESC_KC0533AA_AS	Ovine	reduced_human_wastewater_600_2filter_gene
ESC_HC7202AA_AS	Bovine	reduced_human_wastewater_600_2filter_gene
ESC_FC2797AA_AS	Deer	reduced_human_wastewater_600_2filter_gene
ESC_HC7459AA_AS	Bovine	reduced_human_wastewater_600_2filter_gene
ESC_FC2097AA_AS	Deer	reduced_human_wastewater_600_2filter_gene
ESC_FC2818AA_AS	Deer	reduced_human_wastewater_600_2filter_gene
ESC_FC2078AA_AS	Deer	reduced_human_wastewater_600_2filter_gene
ESC_HC7742AA_AS	Swine	reduced_human_wastewater_600_2filter_gene
ESC_HC7207AA_AS	Poultry	reduced_human_wastewater_600_2filter_gene
ESC_LC9555AA_AS	Swine	reduced_human_wastewater_600_2filter_gene
ESC_LC9540AA_AS	Water	reduced_human_wastewater_600_2filter_gene
ESC_DC3190AA_AS	Canine	reduced_human_wastewater_600_2filter_gene
ESC_LC9605AA_AS	Swine	reduced_human_wastewater_600_2filter_gene
ESC_HC7251AA_AS	Swine	reduced_human_wastewater_600_2filter_gene
ESC_KC0416AA_AS	Bovine	reduced_human_wastewater_600_2filter_gene
ESC_LC2452AA_AS	Ovine	reduced_human_wastewater_600_2filter_gene
ESC_HC7547AA_AS	Swine	reduced_human_wastewater_600_2filter_gene
ESC_LC9657AA_AS	Swine	reduced_human_wastewater_600_2filter_gene
ESC_KC0526AA_AS	Poultry	reduced_human_wastewater_600_2filter_gene
ESC_MC0132AA_AS	Bovine	reduced_human_wastewater_600_2filter_gene
ESC_HC7235AA_AS	Bovine	reduced_human_wastewater_600_2filter_gene
ESC_LC9962AA_AS	Swine	reduced_human_wastewater_600_2filter_gene
ESC_KC0475AA_AS	Ovine	reduced_human_wastewater_600_2filter_gene
ESC_DC3150AA_AS	Canine	reduced_human_wastewater_600_2filter_gene
ESC_MC3135AA_AS	Human	reduced_human_wastewater_600_2filter_gene
ESC_MC1272AA_AS	Water	reduced_human_wastewater_600_2filter_gene
ESC_HC7672AA_AS	Bovine	reduced_human_wastewater_600_2filter_gene
ESC_FC2740AA_AS	Deer	reduced_human_wastewater_600_2filter_gene
ESC_MC0059AA_AS	Water	reduced_human_wastewater_600_2filter_gene
ESC_HC7549AA_AS	Swine	reduced_human_wastewater_600_2filter_gene
ESC_HC7657AA_AS	Bovine	reduced_human_wastewater_600_2filter_gene
ESC_JC6182AA_AS	Water	reduced_human_wastewater_600_2filter_gene
ESC_HC7475AA_AS	Swine	reduced_human_wastewater_600_2filter_gene
ESC_MC2992AA_AS	Human	reduced_human_wastewater_600_2filter_gene
ESC_DC3209AA_AS	Canine	reduced_human_wastewater_600_2filter_gene
ESC_LC9534AA_AS	Water	reduced_human_wastewater_500_2filter_gene
ESC_HC7689AA_AS	Swine	reduced_human_wastewater_500_2filter_gene
ESC_MC9846AA_AS	Water	reduced_human_wastewater_500_2filter_gene
ESC_LC9480AA_AS	Water	reduced_human_wastewater_500_2filter_gene
ESC_HC7707AA_AS	Ovine	reduced_human_wastewater_500_2filter_gene
ESC_FC2920AA_AS	Poultry	reduced_human_wastewater_500_2filter_gene
ESC_MC3049AA_AS	Human	reduced_human_wastewater_500_2filter_gene
ESC_MC9833AA_AS	Water	reduced_human_wastewater_500_2filter_gene
ESC_HC7704AA_AS	Bovine	reduced_human_wastewater_500_2filter_gene
ESC_GC7643AA_AS	Human	reduced_human_wastewater_500_2filter_gene
ESC_HC7164AA_AS	Bovine	reduced_human_wastewater_500_2filter_gene
ESC_MC0094AA_AS	Water	reduced_human_wastewater_500_2filter_gene
ESC_FC2930AA_AS	Poultry	reduced_human_wastewater_500_2filter_gene
ESC_MC1306AA_AS	Water	reduced_human_wastewater_500_2filter_gene
ESC_HC7691AA_AS	Bovine	reduced_human_wastewater_500_2filter_gene
ESC_HC7167AA_AS	Poultry	reduced_human_wastewater_500_2filter_gene
ESC_EC9094AA_AS	Ovine	reduced_human_wastewater_500_2filter_gene
ESC_HC7162AA_AS	Swine	reduced_human_wastewater_500_2filter_gene
ESC_GC7969AA_AS	Human	reduced_human_wastewater_500_2filter_gene
ESC_LC9648AA_AS	Ovine	reduced_human_wastewater_500_2filter_gene
ESC_EC9061AA_AS	Bovine	reduced_human_wastewater_500_2filter_gene
ESC_FC2745AA_AS	Deer	reduced_human_wastewater_500_2filter_gene
ESC_DC3202AA_AS	Human	reduced_human_wastewater_500_2filter_gene
ESC_GC8296AA_AS	Human	reduced_human_wastewater_500_2filter_gene
ESC_HA6944AA_AS	Human	reduced_human_wastewater_500_2filter_gene
ESC_LC9866AA_AS	Ovine	reduced_human_wastewater_500_2filter_gene
ESC_MC2412AA_AS	Human	reduced_human_wastewater_500_2filter_gene
ESC_MC2952AA_AS	Human	reduced_human_wastewater_500_2filter_gene
ESC_MC1219AA_AS	Water	reduced_human_wastewater_500_2filter_gene
ESC_FC2816AA_AS	Deer	reduced_human_wastewater_500_2filter_gene
ESC_LC2452AA_AS	Ovine	reduced_human_wastewater_500_2filter_gene
ESC_HC7606AA_AS	Poultry	reduced_human_wastewater_500_2filter_gene
ESC_HC7135AA_AS	Poultry	reduced_human_wastewater_500_2filter_gene
ESC_LC9874AA_AS	Bovine	reduced_human_wastewater_500_2filter_gene
ESC_IC6885AA_AS	Water	reduced_human_wastewater_500_2filter_gene
ESC_DC3221AA_AS	Canine	reduced_human_wastewater_500_2filter_gene
ESC_HC7729AA_AS	Ovine	reduced_human_wastewater_500_2filter_gene
ESC_HC7615AA_AS	Swine	reduced_human_wastewater_500_2filter_gene
ESC_KC0463AA_AS	Bovine	reduced_human_wastewater_500_2filter_gene
ESC_LC9557AA_AS	Ovine	reduced_human_wastewater_500_2filter_gene
ESC_DC3036AA_AS	Canine	reduced_human_wastewater_500_2filter_gene
ESC_LC9577AA_AS	Ovine	reduced_human_wastewater_500_2filter_gene
ESC_FC2849AA_AS	Ovine	reduced_human_wastewater_500_2filter_gene
ESC_FC2854AA_AS	Ovine	reduced_human_wastewater_500_2filter_gene
ESC_FC2778AA_AS	Deer	reduced_human_wastewater_500_2filter_gene
ESC_MC1319AA_AS	Water	reduced_human_wastewater_500_2filter_gene
ESC_MC1091AA_AS	Water	reduced_human_wastewater_500_2filter_gene
ESC_MC2836AA_AS	Human	reduced_human_wastewater_500_2filter_gene
ESC_MC0133AA_AS	Bovine	reduced_human_wastewater_500_2filter_gene
ESC_LC9708AA_AS	Bovine	reduced_human_wastewater_500_2filter_gene
ESC_FC2869AA_AS	Swine	reduced_human_wastewater_500_2filter_gene
ESC_JC6165AA_AS	Water	reduced_human_wastewater_500_2filter_gene
ESC_HC7417AA_AS	Ovine	reduced_human_wastewater_500_2filter_gene
ESC_LC9533AA_AS	Water	reduced_human_wastewater_500_2filter_gene
ESC_FC2847AA_AS	Bovine	reduced_human_wastewater_500_2filter_gene
ESC_JC6417AA_AS	Water	reduced_human_wastewater_500_2filter_gene
ESC_FC2842AA_AS	Bovine	reduced_human_wastewater_500_2filter_gene
ESC_LC9823AA_AS	Ovine	reduced_human_wastewater_500_2filter_gene
ESC_HC7205AA_AS	Bovine	reduced_human_wastewater_500_2filter_gene
ESC_FC2827AA_AS	Ovine	reduced_human_wastewater_500_2filter_gene
ESC_GC8323AA_AS	Human	reduced_human_wastewater_500_2filter_gene
ESC_MC0122AA_AS	Bovine	reduced_human_wastewater_500_2filter_gene
ESC_HC7172AA_AS	Swine	reduced_human_wastewater_500_2filter_gene
ESC_HC7688AA_AS	Bovine	reduced_human_wastewater_500_2filter_gene
ESC_GC8309AA_AS	Human	reduced_human_wastewater_500_2filter_gene
ESC_HC7748AA_AS	Swine	reduced_human_wastewater_500_2filter_gene
ESC_HC7251AA_AS	Swine	reduced_human_wastewater_500_2filter_gene
ESC_LC9861AA_AS	Bovine	reduced_human_wastewater_500_2filter_gene
ESC_KC0316AA_AS	Water	reduced_human_wastewater_500_2filter_gene
ESC_GC8389AA_AS	Human	reduced_human_wastewater_500_2filter_gene
ESC_FC2799AA_AS	Deer	reduced_human_wastewater_500_2filter_gene
ESC_HC7255AA_AS	Swine	reduced_human_wastewater_500_2filter_gene
ESC_HC7743AA_AS	Ovine	reduced_human_wastewater_500_2filter_gene
ESC_HC7414AA_AS	Poultry	reduced_human_wastewater_500_2filter_gene
ESC_HC7264AA_AS	Swine	reduced_human_wastewater_500_2filter_gene
ESC_HC7726AA_AS	Ovine	reduced_human_wastewater_500_2filter_gene
ESC_KC0440AA_AS	Poultry	reduced_human_wastewater_500_2filter_gene
ESC_MC2447AA_AS	Human	reduced_human_wastewater_500_2filter_gene
ESC_FC2066AA_AS	Deer	reduced_human_wastewater_500_2filter_gene
ESC_HC7415AA_AS	Ovine	reduced_human_wastewater_500_2filter_gene
ESC_DC2998AA_AS	Canine	reduced_human_wastewater_500_2filter_gene
ESC_IC6889AA_AS	Water	reduced_human_wastewater_500_2filter_gene
ESC_LC9326AA_AS	Water	reduced_human_wastewater_500_2filter_gene
ESC_GC8166AA_AS	Human	reduced_human_wastewater_500_2filter_gene
ESC_MC9783AA_AS	Water	reduced_human_wastewater_500_2filter_gene
ESC_MC1264AA_AS	Water	reduced_human_wastewater_500_2filter_gene
ESC_LC9651AA_AS	Ovine	reduced_human_wastewater_500_2filter_gene
ESC_MC1207AA_AS	Water	reduced_human_wastewater_500_2filter_gene
ESC_LC9893AA_AS	Ovine	reduced_human_wastewater_500_2filter_gene
ESC_JC0898AA_AS	Water	reduced_human_wastewater_500_2filter_gene
ESC_HC7601AA_AS	Poultry	reduced_human_wastewater_500_2filter_gene
ESC_DC2964AA_AS	Canine	reduced_human_wastewater_500_2filter_gene
ESC_HC7433AA_AS	Ovine	reduced_human_wastewater_500_2filter_gene
ESC_GC8268AA_AS	Human	reduced_human_wastewater_500_2filter_gene
ESC_GC8266AA_AS	Human	reduced_human_wastewater_500_2filter_gene
ESC_MC1285AA_AS	Water	reduced_human_wastewater_500_2filter_gene
ESC_LC9496AA_AS	Water	reduced_human_wastewater_500_2filter_gene
ESC_KC0404AA_AS	Poultry	reduced_human_wastewater_500_2filter_gene
ESC_MC1287AA_AS	Water	reduced_human_wastewater_500_2filter_gene
ESC_GC8392AA_AS	Human	reduced_human_wastewater_500_2filter_gene
ESC_MC1325AA_AS	Water	reduced_human_wastewater_500_2filter_gene
ESC_MC0143AA_AS	Ovine	reduced_human_wastewater_500_2filter_gene
ESC_MC1142AA_AS	Water	reduced_human_wastewater_500_2filter_gene
ESC_HC7699AA_AS	Bovine	reduced_human_wastewater_500_2filter_gene
ESC_KC0533AA_AS	Ovine	reduced_human_wastewater_500_2filter_gene
ESC_HC7474AA_AS	Poultry	reduced_human_wastewater_500_2filter_gene
ESC_MC9802AA_AS	Water	reduced_human_wastewater_500_2filter_gene
ESC_FC2833AA_AS	Ovine	reduced_human_wastewater_500_2filter_gene
ESC_KC0495AA_AS	Ovine	reduced_human_wastewater_500_2filter_gene
ESC_MC3037AA_AS	Human	reduced_human_wastewater_500_2filter_gene
ESC_FC2765AA_AS	Deer	reduced_human_wastewater_500_2filter_gene
ESC_LC9568AA_AS	Bovine	reduced_human_wastewater_500_2filter_gene
ESC_HC7436AA_AS	Bovine	reduced_human_wastewater_500_2filter_gene
ESC_MC2463AA_AS	Human	reduced_human_wastewater_500_2filter_gene
ESC_MC3052AA_AS	Human	reduced_human_wastewater_500_2filter_gene
ESC_DC3190AA_AS	Canine	reduced_human_wastewater_500_2filter_gene
ESC_LC9898AA_AS	Swine	reduced_human_wastewater_500_2filter_gene
ESC_HC7235AA_AS	Bovine	reduced_human_wastewater_500_2filter_gene
ESC_JC6152AA_AS	Water	reduced_human_wastewater_500_2filter_gene
ESC_FC2811AA_AS	Deer	reduced_human_wastewater_500_2filter_gene
ESC_MC2969AA_AS	Human	reduced_human_wastewater_500_2filter_gene
ESC_HC7439AA_AS	Ovine	reduced_human_wastewater_500_2filter_gene
ESC_HC7128AA_AS	Swine	reduced_human_wastewater_500_2filter_gene
ESC_MC9719AA_AS	Canine	reduced_human_wastewater_500_2filter_gene
ESC_HC7151AA_AS	Bovine	reduced_human_wastewater_500_2filter_gene
ESC_HC7478AA_AS	Poultry	reduced_human_wastewater_500_2filter_gene
ESC_FC2887AA_AS	Poultry	reduced_human_wastewater_500_2filter_gene
ESC_MC9745AA_AS	Canine	reduced_human_wastewater_500_2filter_gene
ESC_MC2563AA_AS	Human	reduced_human_wastewater_500_2filter_gene
ESC_MC2888AA_AS	Human	reduced_human_wastewater_500_2filter_gene
ESC_HC7589AA_AS	Ovine	reduced_human_wastewater_500_2filter_gene
ESC_LC9503AA_AS	Water	reduced_human_wastewater_500_2filter_gene
ESC_LC9642AA_AS	Ovine	reduced_human_wastewater_500_2filter_gene
ESC_LC9907AA_AS	Bovine	reduced_human_wastewater_500_2filter_gene
ESC_KC0390AA_AS	Poultry	reduced_human_wastewater_500_2filter_gene
ESC_HC7082AA_AS	Poultry	reduced_human_wastewater_500_2filter_gene
ESC_FC2835AA_AS	Ovine	reduced_human_wastewater_500_2filter_gene
ESC_DC3182AA_AS	Canine	reduced_human_wastewater_500_2filter_gene
ESC_HC7225AA_AS	Swine	reduced_human_wastewater_500_2filter_gene
ESC_GC8234AA_AS	Human	reduced_human_wastewater_500_2filter_gene
ESC_DC2977AA_AS	Canine	reduced_human_wastewater_500_2filter_gene
ESC_LC2547AA_AS	Ovine	reduced_human_wastewater_500_2filter_gene
ESC_LC9848AA_AS	Ovine	reduced_human_wastewater_500_2filter_gene
ESC_DC2984AA_AS	Canine	reduced_human_wastewater_500_2filter_gene
ESC_MC2736AA_AS	Human	reduced_human_wastewater_500_2filter_gene
ESC_HC7194AA_AS	Poultry	reduced_human_wastewater_500_2filter_gene
ESC_HC7187AA_AS	Ovine	reduced_human_wastewater_500_2filter_gene
ESC_HC7258AA_AS	Ovine	reduced_human_wastewater_500_2filter_gene
ESC_HC7425AA_AS	Bovine	reduced_human_wastewater_500_2filter_gene
ESC_HC7585AA_AS	Swine	reduced_human_wastewater_500_2filter_gene
ESC_FC2949AA_AS	Swine	reduced_human_wastewater_500_2filter_gene
ESC_FC2858AA_AS	Ovine	reduced_human_wastewater_500_2filter_gene
ESC_LC9729AA_AS	Ovine	reduced_human_wastewater_500_2filter_gene
ESC_FC2870AA_AS	Swine	reduced_human_wastewater_500_2filter_gene
ESC_GC8321AA_AS	Human	reduced_human_wastewater_500_2filter_gene
ESC_MC9820AA_AS	Water	reduced_human_wastewater_500_2filter_gene
ESC_LC9825AA_AS	Bovine	reduced_human_wastewater_500_2filter_gene
ESC_LC2560AA_AS	Ovine	reduced_human_wastewater_500_2filter_gene
ESC_HC7207AA_AS	Poultry	reduced_human_wastewater_500_2filter_gene
ESC_HC7212AA_AS	Swine	reduced_human_wastewater_500_2filter_gene
ESC_HC7184AA_AS	Ovine	reduced_human_wastewater_500_2filter_gene
ESC_EC9078AA_AS	Bovine	reduced_human_wastewater_500_2filter_gene
ESC_FC2824AA_AS	Deer	reduced_human_wastewater_500_2filter_gene
ESC_GC8129AA_AS	Human	reduced_human_wastewater_500_2filter_gene
ESC_FC2773AA_AS	Deer	reduced_human_wastewater_500_2filter_gene
ESC_KC4440AA_AS	Canine	reduced_human_wastewater_500_2filter_gene
ESC_HC7088AA_AS	Ovine	reduced_human_wastewater_500_2filter_gene
ESC_DC3209AA_AS	Canine	reduced_human_wastewater_500_2filter_gene
ESC_JC6107AA_AS	Water	reduced_human_wastewater_500_2filter_gene
ESC_EC9076AA_AS	Bovine	reduced_human_wastewater_500_2filter_gene
ESC_FC2783AA_AS	Deer	reduced_human_wastewater_500_2filter_gene
ESC_JC6144AA_AS	Water	reduced_human_wastewater_500_2filter_gene
ESC_MC9835AA_AS	Water	reduced_human_wastewater_500_2filter_gene
ESC_MC2945AA_AS	Human	reduced_human_wastewater_500_2filter_gene
ESC_KC0372AA_AS	Bovine	reduced_human_wastewater_500_2filter_gene
ESC_DC2969AA_AS	Canine	reduced_human_wastewater_500_2filter_gene
ESC_GC8198AA_AS	Human	reduced_human_wastewater_500_2filter_gene
ESC_GC8269AA_AS	Human	reduced_human_wastewater_500_2filter_gene
ESC_MC2794AA_AS	Human	reduced_human_wastewater_500_2filter_gene
ESC_HC7560AA_AS	Bovine	reduced_human_wastewater_500_2filter_gene
ESC_HC7261AA_AS	Ovine	reduced_human_wastewater_500_2filter_gene
ESC_JC6177AA_AS	Water	reduced_human_wastewater_500_2filter_gene
ESC_LC2557AA_AS	Ovine	reduced_human_wastewater_500_2filter_gene
ESC_FC2735AA_AS	Deer	reduced_human_wastewater_500_2filter_gene
ESC_LC9901AA_AS	Bovine	reduced_human_wastewater_500_2filter_gene
ESC_MC1294AA_AS	Water	reduced_human_wastewater_500_2filter_gene
ESC_MC9730AA_AS	Canine	reduced_human_wastewater_500_2filter_gene
ESC_FC2805AA_AS	Deer	reduced_human_wastewater_500_2filter_gene
ESC_KC0409AA_AS	Poultry	reduced_human_wastewater_500_2filter_gene
ESC_EC9101AA_AS	Bovine	reduced_human_wastewater_500_2filter_gene
ESC_MC2953AA_AS	Human	reduced_human_wastewater_500_2filter_gene
ESC_EC9060AA_AS	Bovine	reduced_human_wastewater_500_2filter_gene
ESC_HC7663AA_AS	Bovine	reduced_human_wastewater_500_2filter_gene
ESC_LC9862AA_AS	Swine	reduced_human_wastewater_500_2filter_gene
ESC_DC3237AA_AS	Canine	reduced_human_wastewater_500_2filter_gene
ESC_HC7544AA_AS	Ovine	reduced_human_wastewater_500_2filter_gene
ESC_FC2067AA_AS	Deer	reduced_human_wastewater_500_2filter_gene
ESC_MC0123AA_AS	Swine	reduced_human_wastewater_500_2filter_gene
ESC_EC9100AA_AS	Bovine	reduced_human_wastewater_500_2filter_gene
ESC_LC9976AA_AS	Water	reduced_human_wastewater_500_2filter_gene
ESC_DC3207AA_AS	Canine	reduced_human_wastewater_500_2filter_gene
ESC_DC3152AA_AS	Human	reduced_human_wastewater_500_2filter_gene
ESC_LC9900AA_AS	Swine	reduced_human_wastewater_500_2filter_gene
ESC_DC3253AA_AS	Canine	reduced_human_wastewater_500_2filter_gene
ESC_HC7454AA_AS	Bovine	reduced_human_wastewater_500_2filter_gene
ESC_HC7442AA_AS	Swine	reduced_human_wastewater_500_2filter_gene
ESC_HC7550AA_AS	Bovine	reduced_human_wastewater_500_2filter_gene
ESC_GC7645AA_AS	Human	reduced_human_wastewater_500_2filter_gene
ESC_HC7125AA_AS	Ovine	reduced_human_wastewater_500_2filter_gene
ESC_MC0120AA_AS	Ovine	reduced_human_wastewater_500_2filter_gene
ESC_GC8284AA_AS	Human	reduced_human_wastewater_500_2filter_gene
ESC_HC7197AA_AS	Bovine	reduced_human_wastewater_500_2filter_gene
ESC_GC7656AA_AS	Human	reduced_human_wastewater_500_2filter_gene
ESC_KC0363AA_AS	Bovine	reduced_human_wastewater_500_2filter_gene
ESC_HC7552AA_AS	Bovine	reduced_human_wastewater_500_2filter_gene
ESC_HC7465AA_AS	Poultry	reduced_human_wastewater_500_2filter_gene
ESC_HC7105AA_AS	Ovine	reduced_human_wastewater_500_2filter_gene
ESC_MC0109AA_AS	Swine	reduced_human_wastewater_500_2filter_gene
ESC_MC1088AA_AS	Water	reduced_human_wastewater_500_2filter_gene
ESC_HC7745AA_AS	Swine	reduced_human_wastewater_500_2filter_gene
ESC_GC8385AA_AS	Human	reduced_human_wastewater_500_2filter_gene
ESC_HC7725AA_AS	Poultry	reduced_human_wastewater_500_2filter_gene
ESC_HC7469AA_AS	Ovine	reduced_human_wastewater_500_2filter_gene
ESC_JC6391AA_AS	Water	reduced_human_wastewater_500_2filter_gene
ESC_GC8066AA_AS	Human	reduced_human_wastewater_500_2filter_gene
ESC_GC8214AA_AS	Human	reduced_human_wastewater_500_2filter_gene
ESC_DC2975AA_AS	Canine	reduced_human_wastewater_500_2filter_gene
ESC_LC9564AA_AS	Ovine	reduced_human_wastewater_500_2filter_gene
ESC_LC9897AA_AS	Swine	reduced_human_wastewater_500_2filter_gene
ESC_LC2555AA_AS	Ovine	reduced_human_wastewater_500_2filter_gene
ESC_MC2722AA_AS	Human	reduced_human_wastewater_500_2filter_gene
ESC_KC0491AA_AS	Ovine	reduced_human_wastewater_500_2filter_gene
ESC_HC7525AA_AS	Bovine	reduced_human_wastewater_500_2filter_gene
ESC_FC2772AA_AS	Deer	reduced_human_wastewater_500_2filter_gene
ESC_FC2840AA_AS	Bovine	reduced_human_wastewater_500_2filter_gene
ESC_HC7553AA_AS	Swine	reduced_human_wastewater_500_2filter_gene
ESC_FC2052AA_AS	Deer	reduced_human_wastewater_500_2filter_gene
ESC_HC7224AA_AS	Bovine	reduced_human_wastewater_500_2filter_gene
ESC_FC2762AA_AS	Deer	reduced_human_wastewater_500_2filter_gene
ESC_HC7140AA_AS	Ovine	reduced_human_wastewater_500_2filter_gene
ESC_FC2770AA_AS	Deer	reduced_human_wastewater_500_2filter_gene
ESC_JC6140AA_AS	Water	reduced_human_wastewater_500_2filter_gene
ESC_LC9810AA_AS	Water	reduced_human_wastewater_500_2filter_gene
ESC_HC7683AA_AS	Ovine	reduced_human_wastewater_500_2filter_gene
ESC_MC0132AA_AS	Bovine	reduced_human_wastewater_500_2filter_gene
ESC_MC0058AA_AS	Water	reduced_human_wastewater_500_2filter_gene
ESC_KC0489AA_AS	Ovine	reduced_human_wastewater_500_2filter_gene
ESC_DC3015AA_AS	Canine	reduced_human_wastewater_500_2filter_gene
ESC_LC2291AA_AS	Ovine	reduced_human_wastewater_500_2filter_gene
ESC_HC7687AA_AS	Ovine	reduced_human_wastewater_500_2filter_gene
ESC_FC2837AA_AS	Ovine	reduced_human_wastewater_500_2filter_gene
ESC_FC2701AA_AS	Deer	reduced_human_wastewater_500_2filter_gene
ESC_MC1155AA_AS	Water	reduced_human_wastewater_500_2filter_gene
ESC_MC9800AA_AS	Water	reduced_human_wastewater_500_2filter_gene
ESC_LC2443AA_AS	Ovine	reduced_human_wastewater_500_2filter_gene
ESC_KC0523AA_AS	Ovine	reduced_human_wastewater_500_2filter_gene
ESC_MC2776AA_AS	Human	reduced_human_wastewater_500_2filter_gene
ESC_HC7538AA_AS	Poultry	reduced_human_wastewater_500_2filter_gene
ESC_HC7698AA_AS	Ovine	reduced_human_wastewater_500_2filter_gene
ESC_KC0434AA_AS	Bovine	reduced_human_wastewater_500_2filter_gene
ESC_KC0381AA_AS	Poultry	reduced_human_wastewater_500_2filter_gene
ESC_DC2960AA_AS	Canine	reduced_human_wastewater_500_2filter_gene
ESC_KC0477AA_AS	Poultry	reduced_human_wastewater_500_2filter_gene
ESC_DC3241AA_AS	Canine	reduced_human_wastewater_500_2filter_gene
ESC_FC2707AA_AS	Deer	reduced_human_wastewater_500_2filter_gene
ESC_KC0447AA_AS	Bovine	reduced_human_wastewater_500_2filter_gene
ESC_HC7158AA_AS	Ovine	reduced_human_wastewater_500_2filter_gene
ESC_KC0416AA_AS	Bovine	reduced_human_wastewater_500_2filter_gene
ESC_MC2520AA_AS	Human	reduced_human_wastewater_500_2filter_gene
ESC_HC7434AA_AS	Ovine	reduced_human_wastewater_500_2filter_gene
ESC_MC9656AA_AS	Human	reduced_human_wastewater_500_2filter_gene
ESC_JC6131AA_AS	Water	reduced_human_wastewater_500_2filter_gene
ESC_FC2889AA_AS	Poultry	reduced_human_wastewater_500_2filter_gene
ESC_LC9735AA_AS	Swine	reduced_human_wastewater_500_2filter_gene
ESC_HC7445AA_AS	Bovine	reduced_human_wastewater_500_2filter_gene
ESC_LC9734AA_AS	Swine	reduced_human_wastewater_500_2filter_gene
ESC_MC0115AA_AS	Ovine	reduced_human_wastewater_500_2filter_gene
ESC_HC7672AA_AS	Bovine	reduced_human_wastewater_500_2filter_gene
ESC_LC9725AA_AS	Ovine	reduced_human_wastewater_500_2filter_gene
ESC_LC9486AA_AS	Water	reduced_human_wastewater_500_2filter_gene
ESC_DC3147AA_AS	Canine	reduced_human_wastewater_500_2filter_gene
ESC_HC7740AA_AS	Swine	reduced_human_wastewater_500_2filter_gene
ESC_MC2640AA_AS	Human	reduced_human_wastewater_500_2filter_gene
ESC_HC7093AA_AS	Swine	reduced_human_wastewater_500_2filter_gene
ESC_GC8247AA_AS	Human	reduced_human_wastewater_500_2filter_gene
ESC_FC2760AA_AS	Deer	reduced_human_wastewater_500_2filter_gene
ESC_JC0950AA_AS	Water	reduced_human_wastewater_500_2filter_gene
ESC_JC0963AA_AS	Water	reduced_human_wastewater_500_2filter_gene
ESC_KC0444AA_AS	Poultry	reduced_human_wastewater_500_2filter_gene
ESC_MC2998AA_AS	Human	reduced_human_wastewater_500_2filter_gene
ESC_FC2664AA_AS	Deer	reduced_human_wastewater_500_2filter_gene
ESC_FC2866AA_AS	Swine	reduced_human_wastewater_500_2filter_gene
ESC_EC9081AA_AS	Bovine	reduced_human_wastewater_500_2filter_gene
ESC_GC8431AA_AS	Human	reduced_human_wastewater_500_2filter_gene
ESC_HC7153AA_AS	Bovine	reduced_human_wastewater_500_2filter_gene
ESC_HA6972AA_AS	Human	reduced_human_wastewater_500_2filter_gene
ESC_LC9555AA_AS	Swine	reduced_human_wastewater_500_2filter_gene
ESC_FC2792AA_AS	Deer	reduced_human_wastewater_500_2filter_gene
ESC_KC0461AA_AS	Poultry	reduced_human_wastewater_500_2filter_gene
ESC_FC2855AA_AS	Ovine	reduced_human_wastewater_500_2filter_gene
ESC_DC3022AA_AS	Canine	reduced_human_wastewater_500_2filter_gene
ESC_MC1205AA_AS	Water	reduced_human_wastewater_500_2filter_gene
ESC_LC9516AA_AS	Water	reduced_human_wastewater_500_2filter_gene
ESC_HC7576AA_AS	Bovine	reduced_human_wastewater_500_2filter_gene
ESC_HA7012AA_AS	Human	reduced_human_wastewater_500_2filter_gene
ESC_LC2461AA_AS	Ovine	reduced_human_wastewater_500_2filter_gene
ESC_MC3131AA_AS	Human	reduced_human_wastewater_500_2filter_gene
ESC_HC7170AA_AS	Ovine	reduced_human_wastewater_500_2filter_gene
ESC_MC2622AA_AS	Human	reduced_human_wastewater_500_2filter_gene
ESC_HA6855AA_AS	Human	reduced_human_wastewater_500_2filter_gene
ESC_DC3169AA_AS	Canine	reduced_human_wastewater_500_2filter_gene
ESC_LC2298AA_AS	Ovine	reduced_human_wastewater_500_2filter_gene
ESC_DC2980AA_AS	Canine	reduced_human_wastewater_500_2filter_gene
ESC_MC1114AA_AS	Water	reduced_human_wastewater_500_2filter_gene
ESC_MC1328AA_AS	Water	reduced_human_wastewater_500_2filter_gene
ESC_LC9517AA_AS	Water	reduced_human_wastewater_500_2filter_gene
ESC_HC7741AA_AS	Swine	reduced_human_wastewater_500_2filter_gene
ESC_FC2749AA_AS	Deer	reduced_human_wastewater_500_2filter_gene
ESC_HC7559AA_AS	Bovine	reduced_human_wastewater_500_2filter_gene
ESC_HC7098AA_AS	Bovine	reduced_human_wastewater_500_2filter_gene
ESC_FC2748AA_AS	Deer	reduced_human_wastewater_500_2filter_gene
ESC_FC2905AA_AS	Poultry	reduced_human_wastewater_500_2filter_gene
ESC_GC8250AA_AS	Human	reduced_human_wastewater_500_2filter_gene
ESC_HC7234AA_AS	Swine	reduced_human_wastewater_500_2filter_gene
ESC_HC7481AA_AS	Bovine	reduced_human_wastewater_500_2filter_gene
ESC_FC2853AA_AS	Ovine	reduced_human_wastewater_500_2filter_gene
ESC_LC9574AA_AS	Ovine	reduced_human_wastewater_500_2filter_gene
ESC_DC2983AA_AS	Canine	reduced_human_wastewater_500_2filter_gene
ESC_LC9969AA_AS	Bovine	reduced_human_wastewater_500_2filter_gene
ESC_DC3086AA_AS	Canine	reduced_human_wastewater_500_2filter_gene
ESC_DC3181AA_AS	Canine	reduced_human_wastewater_500_2filter_gene
ESC_HC7215AA_AS	Ovine	reduced_human_wastewater_500_2filter_gene
ESC_MC2988AA_AS	Human	reduced_human_wastewater_500_2filter_gene
ESC_MC0124AA_AS	Bovine	reduced_human_wastewater_500_2filter_gene
ESC_EC9084AA_AS	Bovine	reduced_human_wastewater_500_2filter_gene
ESC_LC9570AA_AS	Bovine	reduced_human_wastewater_500_2filter_gene
ESC_HC7463AA_AS	Swine	reduced_human_wastewater_500_2filter_gene
ESC_JC6516AA_AS	Water	reduced_human_wastewater_500_2filter_gene
ESC_HC7458AA_AS	Swine	reduced_human_wastewater_500_2filter_gene
ESC_KC0445AA_AS	Bovine	reduced_human_wastewater_500_2filter_gene
ESC_EC9072AA_AS	Bovine	reduced_human_wastewater_500_2filter_gene
ESC_HC7549AA_AS	Swine	reduced_human_wastewater_500_2filter_gene
ESC_LC9869AA_AS	Bovine	reduced_human_wastewater_500_2filter_gene
ESC_EC9090AA_AS	Ovine	reduced_human_wastewater_500_2filter_gene
ESC_HC7229AA_AS	Swine	reduced_human_wastewater_500_2filter_gene
ESC_EC9079AA_AS	Bovine	reduced_human_wastewater_500_2filter_gene
ESC_MC2799AA_AS	Human	reduced_human_wastewater_500_2filter_gene
ESC_LC9730AA_AS	Ovine	reduced_human_wastewater_500_2filter_gene
ESC_DC3005AA_AS	Canine	reduced_human_wastewater_500_2filter_gene
ESC_LC9714AA_AS	Swine	reduced_human_wastewater_500_2filter_gene
ESC_HC7202AA_AS	Bovine	reduced_human_wastewater_500_2filter_gene
ESC_MC0114AA_AS	Ovine	reduced_human_wastewater_500_2filter_gene
ESC_KC0388AA_AS	Bovine	reduced_human_wastewater_500_2filter_gene
ESC_HC7673AA_AS	Ovine	reduced_human_wastewater_500_2filter_gene
ESC_MC0091AA_AS	Water	reduced_human_wastewater_500_2filter_gene
ESC_MC9852AA_AS	Water	reduced_human_wastewater_500_2filter_gene
ESC_HA6971AA_AS	Human	reduced_human_wastewater_500_2filter_gene
ESC_JC6513AA_AS	Water	reduced_human_wastewater_500_2filter_gene
ESC_HC7430AA_AS	Ovine	reduced_human_wastewater_500_2filter_gene
ESC_FC2694AA_AS	Deer	reduced_human_wastewater_500_2filter_gene
ESC_HC7084AA_AS	Bovine	reduced_human_wastewater_500_2filter_gene
ESC_EC9077AA_AS	Bovine	reduced_human_wastewater_500_2filter_gene
ESC_MC9734AA_AS	Canine	reduced_human_wastewater_500_2filter_gene
ESC_FC2818AA_AS	Deer	reduced_human_wastewater_500_2filter_gene
ESC_HC7097AA_AS	Bovine	reduced_human_wastewater_500_2filter_gene
ESC_GC8028AA_AS	Human	reduced_human_wastewater_500_2filter_gene
ESC_HC7452AA_AS	Poultry	reduced_human_wastewater_500_2filter_gene
ESC_FC2697AA_AS	Deer	reduced_human_wastewater_500_2filter_gene
ESC_FC2832AA_AS	Ovine	reduced_human_wastewater_500_2filter_gene
ESC_LC9884AA_AS	Ovine	reduced_human_wastewater_500_2filter_gene
ESC_GC8428AA_AS	Human	reduced_human_wastewater_500_2filter_gene
ESC_MC2967AA_AS	Human	reduced_human_wastewater_500_2filter_gene
ESC_LC9830AA_AS	Bovine	reduced_human_wastewater_500_2filter_gene
ESC_LC2565AA_AS	Ovine	reduced_human_wastewater_500_2filter_gene
ESC_GC8077AA_AS	Human	reduced_human_wastewater_500_2filter_gene
ESC_HC7200AA_AS	Bovine	reduced_human_wastewater_500_2filter_gene
ESC_MC2618AA_AS	Human	reduced_human_wastewater_500_2filter_gene
ESC_HC7260AA_AS	Swine	reduced_human_wastewater_500_2filter_gene
ESC_MC1276AA_AS	Water	reduced_human_wastewater_500_2filter_gene
ESC_HC7175AA_AS	Ovine	reduced_human_wastewater_500_2filter_gene
ESC_KC0525AA_AS	Ovine	reduced_human_wastewater_500_2filter_gene
ESC_MC9736AA_AS	Canine	reduced_human_wastewater_500_2filter_gene
ESC_LC9313AA_AS	Water	reduced_human_wastewater_500_2filter_gene
ESC_DC2981AA_AS	Canine	reduced_human_wastewater_500_2filter_gene
ESC_HC7475AA_AS	Swine	reduced_human_wastewater_500_2filter_gene
ESC_HC7670AA_AS	Swine	reduced_human_wastewater_500_2filter_gene
ESC_KC4436AA_AS	Canine	reduced_human_wastewater_500_2filter_gene
ESC_HC7112AA_AS	Swine	reduced_human_wastewater_500_2filter_gene
ESC_HA6827AA_AS	Human	reduced_human_wastewater_500_2filter_gene
ESC_DC3223AA_AS	Canine	reduced_human_wastewater_500_2filter_gene
ESC_HC7422AA_AS	Ovine	reduced_human_wastewater_500_2filter_gene
ESC_FC2797AA_AS	Deer	reduced_human_wastewater_500_2filter_gene
ESC_JC6529AA_AS	Water	reduced_human_wastewater_500_2filter_gene
ESC_MC9727AA_AS	Canine	reduced_human_wastewater_500_2filter_gene
ESC_JC6115AA_AS	Water	reduced_human_wastewater_500_2filter_gene
ESC_EC9063AA_AS	Bovine	reduced_human_wastewater_500_2filter_gene
ESC_MC3104AA_AS	Human	reduced_human_wastewater_500_2filter_gene
ESC_MC1233AA_AS	Water	reduced_human_wastewater_500_2filter_gene
ESC_HC7739AA_AS	Ovine	reduced_human_wastewater_500_2filter_gene
ESC_HC7600AA_AS	Bovine	reduced_human_wastewater_500_2filter_gene
ESC_LC9548AA_AS	Water	reduced_human_wastewater_500_2filter_gene
ESC_DC3134AA_AS	Human	reduced_human_wastewater_500_2filter_gene
ESC_DC3094AA_AS	Canine	reduced_human_wastewater_500_2filter_gene
ESC_EC9075AA_AS	Bovine	reduced_human_wastewater_500_2filter_gene
ESC_LC2555AA_AS	Ovine	reduced_human_wastewater_400_2filter_gene
ESC_HC7538AA_AS	Poultry	reduced_human_wastewater_400_2filter_gene
ESC_MC9747AA_AS	Canine	reduced_human_wastewater_400_2filter_gene
ESC_MC0114AA_AS	Ovine	reduced_human_wastewater_400_2filter_gene
ESC_LC9836AA_AS	Swine	reduced_human_wastewater_400_2filter_gene
ESC_KC0491AA_AS	Ovine	reduced_human_wastewater_400_2filter_gene
ESC_MC9741AA_AS	Canine	reduced_human_wastewater_400_2filter_gene
ESC_HC7125AA_AS	Ovine	reduced_human_wastewater_400_2filter_gene
ESC_MC2797AA_AS	Human	reduced_human_wastewater_400_2filter_gene
ESC_DC3086AA_AS	Canine	reduced_human_wastewater_400_2filter_gene
ESC_HC7670AA_AS	Swine	reduced_human_wastewater_400_2filter_gene
ESC_HC7212AA_AS	Swine	reduced_human_wastewater_400_2filter_gene
ESC_JC6511AA_AS	Water	reduced_human_wastewater_400_2filter_gene
ESC_HC7433AA_AS	Ovine	reduced_human_wastewater_400_2filter_gene
ESC_MC1276AA_AS	Water	reduced_human_wastewater_400_2filter_gene
ESC_MC1172AA_AS	Water	reduced_human_wastewater_400_2filter_gene
ESC_HC7474AA_AS	Poultry	reduced_human_wastewater_400_2filter_gene
ESC_KC4440AA_AS	Canine	reduced_human_wastewater_400_2filter_gene
ESC_HC7258AA_AS	Ovine	reduced_human_wastewater_400_2filter_gene
ESC_JC0957AA_AS	Water	reduced_human_wastewater_400_2filter_gene
ESC_FC2941AA_AS	Ovine	reduced_human_wastewater_400_2filter_gene
ESC_LC9972AA_AS	Swine	reduced_human_wastewater_400_2filter_gene
ESC_MC3092AA_AS	Human	reduced_human_wastewater_400_2filter_gene
ESC_LC9573AA_AS	Ovine	reduced_human_wastewater_400_2filter_gene
ESC_EC9101AA_AS	Bovine	reduced_human_wastewater_400_2filter_gene
ESC_GC8193AA_AS	Human	reduced_human_wastewater_400_2filter_gene
ESC_MC0109AA_AS	Swine	reduced_human_wastewater_400_2filter_gene
ESC_HC7261AA_AS	Ovine	reduced_human_wastewater_400_2filter_gene
ESC_HC7414AA_AS	Poultry	reduced_human_wastewater_400_2filter_gene
ESC_MC3067AA_AS	Human	reduced_human_wastewater_400_2filter_gene
ESC_KC0453AA_AS	Poultry	reduced_human_wastewater_400_2filter_gene
ESC_HC7553AA_AS	Swine	reduced_human_wastewater_400_2filter_gene
ESC_FC2080AA_AS	Deer	reduced_human_wastewater_400_2filter_gene
ESC_GC8059AA_AS	Human	reduced_human_wastewater_400_2filter_gene
ESC_HC7546AA_AS	Bovine	reduced_human_wastewater_400_2filter_gene
ESC_JC6537AA_AS	Water	reduced_human_wastewater_400_2filter_gene
ESC_LC2453AA_AS	Ovine	reduced_human_wastewater_400_2filter_gene
ESC_LC9825AA_AS	Bovine	reduced_human_wastewater_400_2filter_gene
ESC_EC9069AA_AS	Bovine	reduced_human_wastewater_400_2filter_gene
ESC_HC7218AA_AS	Ovine	reduced_human_wastewater_400_2filter_gene
ESC_MC2858AA_AS	Human	reduced_human_wastewater_400_2filter_gene
ESC_MC2620AA_AS	Human	reduced_human_wastewater_400_2filter_gene
ESC_FC2808AA_AS	Deer	reduced_human_wastewater_400_2filter_gene
ESC_MC3105AA_AS	Human	reduced_human_wastewater_400_2filter_gene
ESC_LC9542AA_AS	Water	reduced_human_wastewater_400_2filter_gene
ESC_MC2694AA_AS	Human	reduced_human_wastewater_400_2filter_gene
ESC_FC2762AA_AS	Deer	reduced_human_wastewater_400_2filter_gene
ESC_LC9734AA_AS	Swine	reduced_human_wastewater_400_2filter_gene
ESC_LC9831AA_AS	Ovine	reduced_human_wastewater_400_2filter_gene
ESC_DC3048AA_AS	Canine	reduced_human_wastewater_400_2filter_gene
ESC_MC2565AA_AS	Human	reduced_human_wastewater_400_2filter_gene
ESC_MC2794AA_AS	Human	reduced_human_wastewater_400_2filter_gene
ESC_HC7097AA_AS	Bovine	reduced_human_wastewater_400_2filter_gene
ESC_GC8028AA_AS	Human	reduced_human_wastewater_400_2filter_gene
ESC_MC1265AA_AS	Water	reduced_human_wastewater_400_2filter_gene
ESC_MC3016AA_AS	Human	reduced_human_wastewater_400_2filter_gene
ESC_KC0463AA_AS	Bovine	reduced_human_wastewater_400_2filter_gene
ESC_FC2772AA_AS	Deer	reduced_human_wastewater_400_2filter_gene
ESC_HC7535AA_AS	Ovine	reduced_human_wastewater_400_2filter_gene
ESC_MC1117AA_AS	Water	reduced_human_wastewater_400_2filter_gene
ESC_HC7707AA_AS	Ovine	reduced_human_wastewater_400_2filter_gene
ESC_HC7462AA_AS	Ovine	reduced_human_wastewater_400_2filter_gene
ESC_KC0434AA_AS	Bovine	reduced_human_wastewater_400_2filter_gene
ESC_DC3094AA_AS	Canine	reduced_human_wastewater_400_2filter_gene
ESC_FC2842AA_AS	Bovine	reduced_human_wastewater_400_2filter_gene
ESC_MC1205AA_AS	Water	reduced_human_wastewater_400_2filter_gene
ESC_MC0129AA_AS	Swine	reduced_human_wastewater_400_2filter_gene
ESC_HC7461AA_AS	Poultry	reduced_human_wastewater_400_2filter_gene
ESC_FC2701AA_AS	Deer	reduced_human_wastewater_400_2filter_gene
ESC_FC2778AA_AS	Deer	reduced_human_wastewater_400_2filter_gene
ESC_DC2969AA_AS	Canine	reduced_human_wastewater_400_2filter_gene
ESC_EC9079AA_AS	Bovine	reduced_human_wastewater_400_2filter_gene
ESC_FC2869AA_AS	Swine	reduced_human_wastewater_400_2filter_gene
ESC_DC3221AA_AS	Canine	reduced_human_wastewater_400_2filter_gene
ESC_EC9084AA_AS	Bovine	reduced_human_wastewater_400_2filter_gene
ESC_HC7234AA_AS	Swine	reduced_human_wastewater_400_2filter_gene
ESC_EC9077AA_AS	Bovine	reduced_human_wastewater_400_2filter_gene
ESC_MC3104AA_AS	Human	reduced_human_wastewater_400_2filter_gene
ESC_FC2835AA_AS	Ovine	reduced_human_wastewater_400_2filter_gene
ESC_FC2770AA_AS	Deer	reduced_human_wastewater_400_2filter_gene
ESC_LC9854AA_AS	Ovine	reduced_human_wastewater_400_2filter_gene
ESC_GC8199AA_AS	Human	reduced_human_wastewater_400_2filter_gene
ESC_LC9859AA_AS	Bovine	reduced_human_wastewater_400_2filter_gene
ESC_LC9507AA_AS	Water	reduced_human_wastewater_400_2filter_gene
ESC_HC7691AA_AS	Bovine	reduced_human_wastewater_400_2filter_gene
ESC_LC9714AA_AS	Swine	reduced_human_wastewater_400_2filter_gene
ESC_EC9061AA_AS	Bovine	reduced_human_wastewater_400_2filter_gene
ESC_JC6485AA_AS	Water	reduced_human_wastewater_400_2filter_gene
ESC_KC0390AA_AS	Poultry	reduced_human_wastewater_400_2filter_gene
ESC_HC7741AA_AS	Swine	reduced_human_wastewater_400_2filter_gene
ESC_FC2669AA_AS	Deer	reduced_human_wastewater_400_2filter_gene
ESC_KC0445AA_AS	Bovine	reduced_human_wastewater_400_2filter_gene
ESC_MC0126AA_AS	Bovine	reduced_human_wastewater_400_2filter_gene
ESC_LC9837AA_AS	Swine	reduced_human_wastewater_400_2filter_gene
ESC_HC7260AA_AS	Swine	reduced_human_wastewater_400_2filter_gene
ESC_KC0381AA_AS	Poultry	reduced_human_wastewater_400_2filter_gene
ESC_GC8181AA_AS	Human	reduced_human_wastewater_400_2filter_gene
ESC_LC9600AA_AS	Swine	reduced_human_wastewater_400_2filter_gene
ESC_FC2887AA_AS	Poultry	reduced_human_wastewater_400_2filter_gene
ESC_EC9090AA_AS	Ovine	reduced_human_wastewater_400_2filter_gene
ESC_DC3077AA_AS	Canine	reduced_human_wastewater_400_2filter_gene
ESC_MC0121AA_AS	Swine	reduced_human_wastewater_400_2filter_gene
ESC_HC7192AA_AS	Swine	reduced_human_wastewater_400_2filter_gene
ESC_KC0489AA_AS	Ovine	reduced_human_wastewater_400_2filter_gene
ESC_LC9609AA_AS	Ovine	reduced_human_wastewater_400_2filter_gene
ESC_HC7082AA_AS	Poultry	reduced_human_wastewater_400_2filter_gene
ESC_DC2964AA_AS	Canine	reduced_human_wastewater_400_2filter_gene
ESC_LC9312AA_AS	Water	reduced_human_wastewater_400_2filter_gene
ESC_LC9572AA_AS	Bovine	reduced_human_wastewater_400_2filter_gene
ESC_FC2854AA_AS	Ovine	reduced_human_wastewater_400_2filter_gene
ESC_HC7413AA_AS	Poultry	reduced_human_wastewater_400_2filter_gene
ESC_DC3180AA_AS	Canine	reduced_human_wastewater_400_2filter_gene
ESC_HC7465AA_AS	Poultry	reduced_human_wastewater_400_2filter_gene
ESC_MC3183AA_AS	Human	reduced_human_wastewater_400_2filter_gene
ESC_FC2099AA_AS	Deer	reduced_human_wastewater_400_2filter_gene
ESC_MC1321AA_AS	Water	reduced_human_wastewater_400_2filter_gene
ESC_MC1224AA_AS	Water	reduced_human_wastewater_400_2filter_gene
ESC_HC7663AA_AS	Bovine	reduced_human_wastewater_400_2filter_gene
ESC_HC7184AA_AS	Ovine	reduced_human_wastewater_400_2filter_gene
ESC_HC7179AA_AS	Poultry	reduced_human_wastewater_400_2filter_gene
ESC_JC6168AA_AS	Water	reduced_human_wastewater_400_2filter_gene
ESC_EC9063AA_AS	Bovine	reduced_human_wastewater_400_2filter_gene
ESC_DC3168AA_AS	Canine	reduced_human_wastewater_400_2filter_gene
ESC_HC7463AA_AS	Swine	reduced_human_wastewater_400_2filter_gene
ESC_MC9736AA_AS	Canine	reduced_human_wastewater_400_2filter_gene
ESC_HC7678AA_AS	Swine	reduced_human_wastewater_400_2filter_gene
ESC_HC7434AA_AS	Ovine	reduced_human_wastewater_400_2filter_gene
ESC_MC1088AA_AS	Water	reduced_human_wastewater_400_2filter_gene
ESC_FC2688AA_AS	Deer	reduced_human_wastewater_400_2filter_gene
ESC_HC7151AA_AS	Bovine	reduced_human_wastewater_400_2filter_gene
ESC_LC9534AA_AS	Water	reduced_human_wastewater_400_2filter_gene
ESC_MC0143AA_AS	Ovine	reduced_human_wastewater_400_2filter_gene
ESC_GC8400AA_AS	Human	reduced_human_wastewater_400_2filter_gene
ESC_KC0462AA_AS	Poultry	reduced_human_wastewater_400_2filter_gene
ESC_HC7207AA_AS	Poultry	reduced_human_wastewater_400_2filter_gene
ESC_EC9075AA_AS	Bovine	reduced_human_wastewater_400_2filter_gene
ESC_FC2735AA_AS	Deer	reduced_human_wastewater_400_2filter_gene
ESC_KC0378AA_AS	Bovine	reduced_human_wastewater_400_2filter_gene
ESC_MC1274AA_AS	Water	reduced_human_wastewater_400_2filter_gene
ESC_HC7698AA_AS	Ovine	reduced_human_wastewater_400_2filter_gene
ESC_MC9735AA_AS	Canine	reduced_human_wastewater_400_2filter_gene
ESC_MC0059AA_AS	Water	reduced_human_wastewater_400_2filter_gene
ESC_DC3107AA_AS	Canine	reduced_human_wastewater_400_2filter_gene
ESC_LC9570AA_AS	Bovine	reduced_human_wastewater_400_2filter_gene
ESC_HC7142AA_AS	Swine	reduced_human_wastewater_400_2filter_gene
ESC_HC7430AA_AS	Ovine	reduced_human_wastewater_400_2filter_gene
ESC_MC2463AA_AS	Human	reduced_human_wastewater_400_2filter_gene
ESC_FC2866AA_AS	Swine	reduced_human_wastewater_400_2filter_gene
ESC_FC2768AA_AS	Deer	reduced_human_wastewater_400_2filter_gene
ESC_LC9489AA_AS	Water	reduced_human_wastewater_400_2filter_gene
ESC_HC7140AA_AS	Ovine	reduced_human_wastewater_400_2filter_gene
ESC_IC6884AA_AS	Water	reduced_human_wastewater_400_2filter_gene
ESC_MC9656AA_AS	Human	reduced_human_wastewater_400_2filter_gene
ESC_MC0072AA_AS	Water	reduced_human_wastewater_400_2filter_gene
ESC_HC7739AA_AS	Ovine	reduced_human_wastewater_400_2filter_gene
ESC_JC6175AA_AS	Water	reduced_human_wastewater_400_2filter_gene
ESC_DC3022AA_AS	Canine	reduced_human_wastewater_400_2filter_gene
ESC_DC3036AA_AS	Canine	reduced_human_wastewater_400_2filter_gene
ESC_KC0499AA_AS	Poultry	reduced_human_wastewater_400_2filter_gene
ESC_LC9656AA_AS	Ovine	reduced_human_wastewater_400_2filter_gene
ESC_DC3172AA_AS	Canine	reduced_human_wastewater_400_2filter_gene
ESC_FC2858AA_AS	Ovine	reduced_human_wastewater_400_2filter_gene
ESC_FC2830AA_AS	Ovine	reduced_human_wastewater_400_2filter_gene
ESC_JC6169AA_AS	Water	reduced_human_wastewater_400_2filter_gene
ESC_MC1270AA_AS	Water	reduced_human_wastewater_400_2filter_gene
ESC_FC2646AA_AS	Deer	reduced_human_wastewater_400_2filter_gene
ESC_KC0530AA_AS	Ovine	reduced_human_wastewater_400_2filter_gene
ESC_MC1305AA_AS	Water	reduced_human_wastewater_400_2filter_gene
ESC_MC9670AA_AS	Human	reduced_human_wastewater_400_2filter_gene
ESC_HC7255AA_AS	Swine	reduced_human_wastewater_400_2filter_gene
ESC_HC7084AA_AS	Bovine	reduced_human_wastewater_400_2filter_gene
ESC_MC9839AA_AS	Water	reduced_human_wastewater_400_2filter_gene
ESC_HC7197AA_AS	Bovine	reduced_human_wastewater_400_2filter_gene
ESC_HC7406AA_AS	Bovine	reduced_human_wastewater_400_2filter_gene
ESC_FC2857AA_AS	Ovine	reduced_human_wastewater_400_2filter_gene
ESC_MC2712AA_AS	Human	reduced_human_wastewater_400_2filter_gene
ESC_HC7710AA_AS	Swine	reduced_human_wastewater_400_2filter_gene
ESC_MC1570AA_AS	Water	reduced_human_wastewater_400_2filter_gene
ESC_LC2559AA_AS	Ovine	reduced_human_wastewater_400_2filter_gene
ESC_LC9708AA_AS	Bovine	reduced_human_wastewater_400_2filter_gene
ESC_MC2640AA_AS	Human	reduced_human_wastewater_400_2filter_gene
ESC_HC7748AA_AS	Swine	reduced_human_wastewater_400_2filter_gene
ESC_HC7149AA_AS	Poultry	reduced_human_wastewater_400_2filter_gene
ESC_KC0386AA_AS	Bovine	reduced_human_wastewater_400_2filter_gene
ESC_MC0142AA_AS	Ovine	reduced_human_wastewater_400_2filter_gene
ESC_LC9599AA_AS	Ovine	reduced_human_wastewater_400_2filter_gene
ESC_MC1220AA_AS	Water	reduced_human_wastewater_400_2filter_gene
ESC_MC9739AA_AS	Canine	reduced_human_wastewater_400_2filter_gene
ESC_HC7105AA_AS	Ovine	reduced_human_wastewater_400_2filter_gene
ESC_HC7525AA_AS	Bovine	reduced_human_wastewater_400_2filter_gene
ESC_MC1302AA_AS	Water	reduced_human_wastewater_400_2filter_gene
ESC_MC0133AA_AS	Bovine	reduced_human_wastewater_400_2filter_gene
ESC_DC3004AA_AS	Human	reduced_human_wastewater_400_2filter_gene
ESC_HC7436AA_AS	Bovine	reduced_human_wastewater_400_2filter_gene
ESC_MC9651AA_AS	Human	reduced_human_wastewater_400_2filter_gene
ESC_HC7481AA_AS	Bovine	reduced_human_wastewater_400_2filter_gene
ESC_MC0137AA_AS	Bovine	reduced_human_wastewater_400_2filter_gene
ESC_MC1161AA_AS	Water	reduced_human_wastewater_400_2filter_gene
ESC_MC2992AA_AS	Human	reduced_human_wastewater_400_2filter_gene
ESC_HC7128AA_AS	Swine	reduced_human_wastewater_400_2filter_gene
ESC_LC9969AA_AS	Bovine	reduced_human_wastewater_400_2filter_gene
ESC_LC9511AA_AS	Water	reduced_human_wastewater_400_2filter_gene
ESC_FC2855AA_AS	Ovine	reduced_human_wastewater_400_2filter_gene
ESC_LC2291AA_AS	Ovine	reduced_human_wastewater_400_2filter_gene
ESC_MC9653AA_AS	Human	reduced_human_wastewater_400_2filter_gene
ESC_MC9744AA_AS	Canine	reduced_human_wastewater_400_2filter_gene
ESC_HC7126AA_AS	Swine	reduced_human_wastewater_400_2filter_gene
ESC_LC9571AA_AS	Swine	reduced_human_wastewater_400_2filter_gene
ESC_MC2642AA_AS	Human	reduced_human_wastewater_400_2filter_gene
ESC_HC7155AA_AS	Ovine	reduced_human_wastewater_400_2filter_gene
ESC_HC7519AA_AS	Poultry	reduced_human_wastewater_400_2filter_gene
ESC_HA6981AA_AS	Human	reduced_human_wastewater_400_2filter_gene
ESC_FC2827AA_AS	Ovine	reduced_human_wastewater_400_2filter_gene
ESC_HC7576AA_AS	Bovine	reduced_human_wastewater_400_2filter_gene
ESC_DC3207AA_AS	Canine	reduced_human_wastewater_400_2filter_gene
ESC_LC9900AA_AS	Swine	reduced_human_wastewater_400_2filter_gene
ESC_LC9983AA_AS	Water	reduced_human_wastewater_400_2filter_gene
ESC_LC9642AA_AS	Ovine	reduced_human_wastewater_400_2filter_gene
ESC_HC7224AA_AS	Bovine	reduced_human_wastewater_400_2filter_gene
ESC_HC7135AA_AS	Poultry	reduced_human_wastewater_400_2filter_gene
ESC_LC9544AA_AS	Water	reduced_human_wastewater_400_2filter_gene
ESC_FC2760AA_AS	Deer	reduced_human_wastewater_400_2filter_gene
ESC_DC2998AA_AS	Canine	reduced_human_wastewater_400_2filter_gene
ESC_MC2782AA_AS	Human	reduced_human_wastewater_400_2filter_gene
ESC_HC7600AA_AS	Bovine	reduced_human_wastewater_400_2filter_gene
ESC_MC3074AA_AS	Human	reduced_human_wastewater_400_2filter_gene
ESC_MC2945AA_AS	Human	reduced_human_wastewater_400_2filter_gene
ESC_FC2833AA_AS	Ovine	reduced_human_wastewater_400_2filter_gene
ESC_HC7725AA_AS	Poultry	reduced_human_wastewater_400_2filter_gene
ESC_MC0120AA_AS	Ovine	reduced_human_wastewater_400_2filter_gene
ESC_MC0130AA_AS	Swine	reduced_human_wastewater_400_2filter_gene
ESC_FC2824AA_AS	Deer	reduced_human_wastewater_400_2filter_gene
ESC_HC7162AA_AS	Swine	reduced_human_wastewater_400_2filter_gene
ESC_JC6127AA_AS	Water	reduced_human_wastewater_400_2filter_gene
ESC_DC2966AA_AS	Canine	reduced_human_wastewater_400_2filter_gene
ESC_DC3190AA_AS	Canine	reduced_human_wastewater_400_2filter_gene
ESC_HC7687AA_AS	Ovine	reduced_human_wastewater_400_2filter_gene
ESC_DC2983AA_AS	Canine	reduced_human_wastewater_400_2filter_gene
ESC_HC7167AA_AS	Poultry	reduced_human_wastewater_400_2filter_gene
ESC_HC7229AA_AS	Swine	reduced_human_wastewater_400_2filter_gene
ESC_KC0493AA_AS	Ovine	reduced_human_wastewater_400_2filter_gene
ESC_DC2968AA_AS	Canine	reduced_human_wastewater_400_2filter_gene
ESC_HC7733AA_AS	Swine	reduced_human_wastewater_400_2filter_gene
ESC_LC9869AA_AS	Bovine	reduced_human_wastewater_400_2filter_gene
ESC_HC7415AA_AS	Ovine	reduced_human_wastewater_400_2filter_gene
ESC_HC7454AA_AS	Bovine	reduced_human_wastewater_400_2filter_gene
ESC_MC1170AA_AS	Water	reduced_human_wastewater_400_2filter_gene
ESC_MC1249AA_AS	Water	reduced_human_wastewater_400_2filter_gene
ESC_LC9555AA_AS	Swine	reduced_human_wastewater_400_2filter_gene
ESC_FC2889AA_AS	Poultry	reduced_human_wastewater_400_2filter_gene
ESC_DC3052AA_AS	Human	reduced_human_wastewater_400_2filter_gene
ESC_MC0144AA_AS	Swine	reduced_human_wastewater_400_2filter_gene
ESC_KC0416AA_AS	Bovine	reduced_human_wastewater_400_2filter_gene
ESC_KC0471AA_AS	Ovine	reduced_human_wastewater_400_2filter_gene
ESC_FC2870AA_AS	Swine	reduced_human_wastewater_400_2filter_gene
ESC_MC3123AA_AS	Human	reduced_human_wastewater_400_2filter_gene
ESC_HC7541AA_AS	Ovine	reduced_human_wastewater_400_2filter_gene
ESC_DC2959AA_AS	Canine	reduced_human_wastewater_400_2filter_gene
ESC_MC1125AA_AS	Water	reduced_human_wastewater_400_2filter_gene
ESC_KC0444AA_AS	Poultry	reduced_human_wastewater_400_2filter_gene
ESC_HC7264AA_AS	Swine	reduced_human_wastewater_400_2filter_gene
ESC_HC7175AA_AS	Ovine	reduced_human_wastewater_400_2filter_gene
ESC_DC3223AA_AS	Canine	reduced_human_wastewater_400_2filter_gene
ESC_HC7181AA_AS	Bovine	reduced_human_wastewater_400_2filter_gene
ESC_GC8141AA_AS	Human	reduced_human_wastewater_400_2filter_gene
ESC_LC9833AA_AS	Swine	reduced_human_wastewater_400_2filter_gene
ESC_MC9745AA_AS	Canine	reduced_human_wastewater_400_2filter_gene
ESC_EC9076AA_AS	Bovine	reduced_human_wastewater_400_2filter_gene
ESC_MC9799AA_AS	Water	reduced_human_wastewater_400_2filter_gene
ESC_HC7458AA_AS	Swine	reduced_human_wastewater_400_2filter_gene
ESC_JC6143AA_AS	Water	reduced_human_wastewater_400_2filter_gene
ESC_HC7728AA_AS	Poultry	reduced_human_wastewater_400_2filter_gene
ESC_DC2976AA_AS	Canine	reduced_human_wastewater_400_2filter_gene
ESC_DC3026AA_AS	Canine	reduced_human_wastewater_400_2filter_gene
ESC_LC9874AA_AS	Bovine	reduced_human_wastewater_400_2filter_gene
ESC_LC9574AA_AS	Ovine	reduced_human_wastewater_400_2filter_gene
ESC_DC2981AA_AS	Canine	reduced_human_wastewater_400_2filter_gene
ESC_EC9060AA_AS	Bovine	reduced_human_wastewater_400_2filter_gene
ESC_HA6964AA_AS	Human	reduced_human_wastewater_400_2filter_gene
ESC_DC2972AA_AS	Canine	reduced_human_wastewater_400_2filter_gene
ESC_FC2947AA_AS	Ovine	reduced_human_wastewater_400_2filter_gene
ESC_LC9566AA_AS	Bovine	reduced_human_wastewater_400_2filter_gene
ESC_HC7577AA_AS	Poultry	reduced_human_wastewater_400_2filter_gene
ESC_KC0523AA_AS	Ovine	reduced_human_wastewater_400_2filter_gene
ESC_FC2799AA_AS	Deer	reduced_human_wastewater_400_2filter_gene
ESC_MC9835AA_AS	Water	reduced_human_wastewater_400_2filter_gene
ESC_MC1484AA_AS	Water	reduced_human_wastewater_400_2filter_gene
ESC_MC9844AA_AS	Water	reduced_human_wastewater_400_2filter_gene
ESC_MC3083AA_AS	Human	reduced_human_wastewater_400_2filter_gene
ESC_DC2977AA_AS	Canine	reduced_human_wastewater_400_2filter_gene
ESC_KC0440AA_AS	Poultry	reduced_human_wastewater_400_2filter_gene
ESC_EC9100AA_AS	Bovine	reduced_human_wastewater_400_2filter_gene
ESC_HC7729AA_AS	Ovine	reduced_human_wastewater_400_2filter_gene
ESC_HC7673AA_AS	Ovine	reduced_human_wastewater_400_2filter_gene
ESC_HC7189AA_AS	Swine	reduced_human_wastewater_400_2filter_gene
ESC_FC2664AA_AS	Deer	reduced_human_wastewater_400_2filter_gene
ESC_LC9511AA_AS	Water	reduced_human_wastewater_400_2filter_gene
ESC_FC2797AA_AS	Deer	reduced_human_wastewater_400_2filter_gene
ESC_HC7137AA_AS	Poultry	reduced_human_wastewater_400_2filter_gene
ESC_LC9987AA_AS	Water	reduced_human_wastewater_400_2filter_gene
ESC_DC3237AA_AS	Canine	reduced_human_wastewater_400_2filter_gene
ESC_LC2454AA_AS	Ovine	reduced_human_wastewater_400_2filter_gene
ESC_MC3142AA_AS	Human	reduced_human_wastewater_400_2filter_gene
ESC_DC3181AA_AS	Canine	reduced_human_wastewater_400_2filter_gene
ESC_HC7694AA_AS	Bovine	reduced_human_wastewater_400_2filter_gene
ESC_HC7606AA_AS	Poultry	reduced_human_wastewater_400_2filter_gene
ESC_HC7098AA_AS	Bovine	reduced_human_wastewater_400_2filter_gene
ESC_FC2817AA_AS	Deer	reduced_human_wastewater_400_2filter_gene
ESC_IC6884AA_AS	Water	reduced_human_wastewater_400_2filter_gene
ESC_HC7740AA_AS	Swine	reduced_human_wastewater_400_2filter_gene
ESC_JC6538AA_AS	Water	reduced_human_wastewater_400_2filter_gene
ESC_FC2765AA_AS	Deer	reduced_human_wastewater_400_2filter_gene
ESC_LC9641AA_AS	Bovine	reduced_human_wastewater_400_2filter_gene
ESC_FC2920AA_AS	Poultry	reduced_human_wastewater_400_2filter_gene
ESC_HC7202AA_AS	Bovine	reduced_human_wastewater_400_2filter_gene
ESC_MC1234AA_AS	Water	reduced_human_wastewater_400_2filter_gene
ESC_JC6496AA_AS	Water	reduced_human_wastewater_400_2filter_gene
ESC_IC6888AA_AS	Water	reduced_human_wastewater_400_2filter_gene
ESC_LC9864AA_AS	Bovine	reduced_human_wastewater_400_2filter_gene
ESC_LC9514AA_AS	Water	reduced_human_wastewater_400_2filter_gene
ESC_HC7096AA_AS	Swine	reduced_human_wastewater_400_2filter_gene
ESC_HC7724AA_AS	Poultry	reduced_human_wastewater_400_2filter_gene
ESC_FC2749AA_AS	Deer	reduced_human_wastewater_400_2filter_gene
ESC_HC7585AA_AS	Swine	reduced_human_wastewater_400_2filter_gene
ESC_MC9729AA_AS	Canine	reduced_human_wastewater_400_2filter_gene
ESC_GC8096AA_AS	Human	reduced_human_wastewater_400_2filter_gene
ESC_FC2847AA_AS	Bovine	reduced_human_wastewater_400_2filter_gene
ESC_HC7153AA_AS	Bovine	reduced_human_wastewater_400_2filter_gene
ESC_HC7101AA_AS	Poultry	reduced_human_wastewater_400_2filter_gene
ESC_KC0409AA_AS	Poultry	reduced_human_wastewater_400_2filter_gene
ESC_HC7088AA_AS	Ovine	reduced_human_wastewater_400_2filter_gene
ESC_HC7422AA_AS	Ovine	reduced_human_wastewater_400_2filter_gene
ESC_FC2818AA_AS	Deer	reduced_human_wastewater_400_2filter_gene
ESC_HC7549AA_AS	Swine	reduced_human_wastewater_400_2filter_gene
ESC_MC2435AA_AS	Human	reduced_human_wastewater_400_2filter_gene
ESC_HC7688AA_AS	Bovine	reduced_human_wastewater_400_2filter_gene
ESC_HC7216AA_AS	Ovine	reduced_human_wastewater_400_2filter_gene
ESC_HC7164AA_AS	Bovine	reduced_human_wastewater_400_2filter_gene
ESC_HC7450AA_AS	Swine	reduced_human_wastewater_400_2filter_gene
ESC_MC9649AA_AS	Human	reduced_human_wastewater_400_2filter_gene
ESC_HC7186AA_AS	Ovine	reduced_human_wastewater_400_2filter_gene
ESC_HC7429AA_AS	Ovine	reduced_human_wastewater_400_2filter_gene
ESC_LC9486AA_AS	Water	reduced_human_wastewater_400_2filter_gene
ESC_FC2905AA_AS	Poultry	reduced_human_wastewater_400_2filter_gene
ESC_LC9499AA_AS	Water	reduced_human_wastewater_400_2filter_gene
ESC_HC7265AA_AS	Bovine	reduced_human_wastewater_400_2filter_gene
ESC_MC3041AA_AS	Human	reduced_human_wastewater_400_2filter_gene
ESC_HC7475AA_AS	Swine	reduced_human_wastewater_400_2filter_gene
ESC_LC9490AA_AS	Water	reduced_human_wastewater_400_2filter_gene
ESC_FC2840AA_AS	Bovine	reduced_human_wastewater_400_2filter_gene
ESC_IC6889AA_AS	Water	reduced_human_wastewater_400_2filter_gene
ESC_HC7187AA_AS	Ovine	reduced_human_wastewater_400_2filter_gene
ESC_KC0531AA_AS	Ovine	reduced_human_wastewater_400_2filter_gene
ESC_KC0525AA_AS	Ovine	reduced_human_wastewater_400_2filter_gene
ESC_EC9098AA_AS	Ovine	reduced_human_wastewater_400_2filter_gene
ESC_HC7209AA_AS	Ovine	reduced_human_wastewater_400_2filter_gene
ESC_KC0406AA_AS	Poultry	reduced_human_wastewater_400_2filter_gene
ESC_EC9094AA_AS	Ovine	reduced_human_wastewater_400_2filter_gene
ESC_LC9853AA_AS	Ovine	reduced_human_wastewater_400_2filter_gene
ESC_KC0388AA_AS	Bovine	reduced_human_wastewater_400_2filter_gene
ESC_DC3171AA_AS	Canine	reduced_human_wastewater_400_2filter_gene
ESC_MC9698AA_AS	Human	reduced_human_wastewater_400_2filter_gene
ESC_FC2707AA_AS	Deer	reduced_human_wastewater_400_2filter_gene
ESC_KC0458AA_AS	Poultry	reduced_human_wastewater_400_2filter_gene
ESC_MC0125AA_AS	Bovine	reduced_human_wastewater_400_2filter_gene
ESC_FC2066AA_AS	Deer	reduced_human_wastewater_400_2filter_gene
ESC_EC9078AA_AS	Bovine	reduced_human_wastewater_400_2filter_gene
ESC_FC2694AA_AS	Deer	reduced_human_wastewater_400_2filter_gene
ESC_FC2849AA_AS	Ovine	reduced_human_wastewater_400_2filter_gene
ESC_KC0326AA_AS	Water	reduced_human_wastewater_400_2filter_gene
ESC_LC9870AA_AS	Ovine	reduced_human_wastewater_400_2filter_gene
ESC_DC3102AA_AS	Canine	reduced_human_wastewater_400_2filter_gene
ESC_DC3005AA_AS	Canine	reduced_human_wastewater_400_2filter_gene
ESC_FC2067AA_AS	Deer	reduced_human_wastewater_400_2filter_gene
ESC_FC2741AA_AS	Deer	reduced_human_wastewater_400_2filter_gene
ESC_MC2450AA_AS	Human	reduced_human_wastewater_400_2filter_gene
ESC_HC7689AA_AS	Swine	reduced_human_wastewater_400_2filter_gene
ESC_KC0363AA_AS	Bovine	reduced_human_wastewater_400_2filter_gene
ESC_LC9580AA_AS	Swine	reduced_human_wastewater_400_2filter_gene
ESC_MC9699AA_AS	Canine	reduced_human_wastewater_700_10filter_gene
ESC_LC9873AA_AS	Swine	reduced_human_wastewater_700_10filter_gene
ESC_GC8060AA_AS	Human	reduced_human_wastewater_700_10filter_gene
ESC_FC2092AA_AS	Deer	reduced_human_wastewater_700_10filter_gene
ESC_MC2608AA_AS	Human	reduced_human_wastewater_700_10filter_gene
ESC_MC2978AA_AS	Human	reduced_human_wastewater_700_10filter_gene
ESC_HC7583AA_AS	Swine	reduced_human_wastewater_700_10filter_gene
ESC_MC9691AA_AS	Human	reduced_human_wastewater_700_10filter_gene
ESC_FC2726AA_AS	Deer	reduced_human_wastewater_700_10filter_gene
ESC_MC2969AA_AS	Human	reduced_human_wastewater_700_10filter_gene
ESC_MC2838AA_AS	Human	reduced_human_wastewater_700_10filter_gene
ESC_MC1197AA_AS	Water	reduced_human_wastewater_700_10filter_gene
ESC_HC7465AA_AS	Poultry	reduced_human_wastewater_700_10filter_gene
ESC_FC2724AA_AS	Deer	reduced_human_wastewater_700_10filter_gene
ESC_DC3143AA_AS	Canine	reduced_human_wastewater_700_10filter_gene
ESC_KC0490AA_AS	Ovine	reduced_human_wastewater_700_10filter_gene
ESC_FC2855AA_AS	Ovine	reduced_human_wastewater_700_10filter_gene
ESC_LC2565AA_AS	Ovine	reduced_human_wastewater_700_10filter_gene
ESC_LC9891AA_AS	Bovine	reduced_human_wastewater_700_10filter_gene
ESC_KC0385AA_AS	Bovine	reduced_human_wastewater_700_10filter_gene
ESC_DC3194AA_AS	Human	reduced_human_wastewater_700_10filter_gene
ESC_FC2760AA_AS	Deer	reduced_human_wastewater_700_10filter_gene
ESC_HC7518AA_AS	Ovine	reduced_human_wastewater_700_10filter_gene
ESC_HC7233AA_AS	Poultry	reduced_human_wastewater_700_10filter_gene
ESC_DC3191AA_AS	Canine	reduced_human_wastewater_700_10filter_gene
ESC_LC9517AA_AS	Water	reduced_human_wastewater_700_10filter_gene
ESC_HC7224AA_AS	Bovine	reduced_human_wastewater_700_10filter_gene
ESC_GC7993AA_AS	Human	reduced_human_wastewater_700_10filter_gene
ESC_MC2620AA_AS	Human	reduced_human_wastewater_700_10filter_gene
ESC_HC7552AA_AS	Bovine	reduced_human_wastewater_700_10filter_gene
ESC_GC8346AA_AS	Human	reduced_human_wastewater_700_10filter_gene
ESC_HC7546AA_AS	Bovine	reduced_human_wastewater_700_10filter_gene
ESC_GC8311AA_AS	Human	reduced_human_wastewater_700_10filter_gene
ESC_MC2644AA_AS	Human	reduced_human_wastewater_700_10filter_gene
ESC_LC9977AA_AS	Water	reduced_human_wastewater_700_10filter_gene
ESC_HC7681AA_AS	Ovine	reduced_human_wastewater_700_10filter_gene
ESC_MC1283AA_AS	Water	reduced_human_wastewater_700_10filter_gene
ESC_HC7148AA_AS	Poultry	reduced_human_wastewater_700_10filter_gene
ESC_MC2612AA_AS	Human	reduced_human_wastewater_700_10filter_gene
ESC_MC0088AA_AS	Water	reduced_human_wastewater_700_10filter_gene
ESC_MC9725AA_AS	Canine	reduced_human_wastewater_700_10filter_gene
ESC_DC3061AA_AS	Canine	reduced_human_wastewater_700_10filter_gene
ESC_HC7551AA_AS	Bovine	reduced_human_wastewater_700_10filter_gene
ESC_GC8273AA_AS	Human	reduced_human_wastewater_700_10filter_gene
ESC_GC8401AA_AS	Human	reduced_human_wastewater_700_10filter_gene
ESC_HC7136AA_AS	Poultry	reduced_human_wastewater_700_10filter_gene
ESC_HC7477AA_AS	Swine	reduced_human_wastewater_700_10filter_gene
ESC_GC8227AA_AS	Human	reduced_human_wastewater_700_10filter_gene
ESC_MC2719AA_AS	Human	reduced_human_wastewater_700_10filter_gene
ESC_DC2968AA_AS	Canine	reduced_human_wastewater_700_10filter_gene
ESC_GC8336AA_AS	Human	reduced_human_wastewater_700_10filter_gene
ESC_HC7447AA_AS	Bovine	reduced_human_wastewater_700_10filter_gene
ESC_MC0115AA_AS	Ovine	reduced_human_wastewater_700_10filter_gene
ESC_LC9541AA_AS	Water	reduced_human_wastewater_700_10filter_gene
ESC_JC6538AA_AS	Water	reduced_human_wastewater_700_10filter_gene
ESC_LC9573AA_AS	Ovine	reduced_human_wastewater_700_10filter_gene
ESC_KC0489AA_AS	Ovine	reduced_human_wastewater_700_10filter_gene
ESC_MC1106AA_AS	Water	reduced_human_wastewater_700_10filter_gene
ESC_HC7461AA_AS	Poultry	reduced_human_wastewater_700_10filter_gene
ESC_LC2457AA_AS	Ovine	reduced_human_wastewater_700_10filter_gene
ESC_HC7619AA_AS	Bovine	reduced_human_wastewater_700_10filter_gene
ESC_KC0530AA_AS	Ovine	reduced_human_wastewater_700_10filter_gene
ESC_HC7605AA_AS	Ovine	reduced_human_wastewater_700_10filter_gene
ESC_HC7168AA_AS	Bovine	reduced_human_wastewater_700_10filter_gene
ESC_KC0561AA_AS	Ovine	reduced_human_wastewater_700_10filter_gene
ESC_MC1121AA_AS	Water	reduced_human_wastewater_700_10filter_gene
ESC_HC7726AA_AS	Ovine	reduced_human_wastewater_700_10filter_gene
ESC_HC7658AA_AS	Bovine	reduced_human_wastewater_700_10filter_gene
ESC_MC2822AA_AS	Human	reduced_human_wastewater_700_10filter_gene
ESC_MC9788AA_AS	Water	reduced_human_wastewater_700_10filter_gene
ESC_MC3028AA_AS	Human	reduced_human_wastewater_700_10filter_gene
ESC_MC0131AA_AS	Bovine	reduced_human_wastewater_700_10filter_gene
ESC_KC0310AA_AS	Water	reduced_human_wastewater_700_10filter_gene
ESC_FC2645AA_AS	Deer	reduced_human_wastewater_700_10filter_gene
ESC_FC2728AA_AS	Deer	reduced_human_wastewater_700_10filter_gene
ESC_KC0301AA_AS	Water	reduced_human_wastewater_700_10filter_gene
ESC_HC7143AA_AS	Poultry	reduced_human_wastewater_700_10filter_gene
ESC_DC2998AA_AS	Canine	reduced_human_wastewater_700_10filter_gene
ESC_MC9800AA_AS	Water	reduced_human_wastewater_700_10filter_gene
ESC_FC2797AA_AS	Deer	reduced_human_wastewater_700_10filter_gene
ESC_MC0145AA_AS	Bovine	reduced_human_wastewater_700_10filter_gene
ESC_HC7561AA_AS	Poultry	reduced_human_wastewater_700_10filter_gene
ESC_HC7100AA_AS	Bovine	reduced_human_wastewater_700_10filter_gene
ESC_LC9710AA_AS	Ovine	reduced_human_wastewater_700_10filter_gene
ESC_HC7401AA_AS	Poultry	reduced_human_wastewater_700_10filter_gene
ESC_MC1161AA_AS	Water	reduced_human_wastewater_700_10filter_gene
ESC_MC0116AA_AS	Ovine	reduced_human_wastewater_700_10filter_gene
ESC_FC2909AA_AS	Poultry	reduced_human_wastewater_700_10filter_gene
ESC_KC0321AA_AS	Water	reduced_human_wastewater_700_10filter_gene
ESC_KC0308AA_AS	Water	reduced_human_wastewater_700_10filter_gene
ESC_GC8099AA_AS	Human	reduced_human_wastewater_700_10filter_gene
ESC_HA6823AA_AS	Human	reduced_human_wastewater_700_10filter_gene
ESC_LC9866AA_AS	Ovine	reduced_human_wastewater_700_10filter_gene
ESC_DC3027AA_AS	Canine	reduced_human_wastewater_700_10filter_gene
ESC_HC7612AA_AS	Bovine	reduced_human_wastewater_700_10filter_gene
ESC_GC8252AA_AS	Human	reduced_human_wastewater_700_10filter_gene
ESC_KC0416AA_AS	Bovine	reduced_human_wastewater_700_10filter_gene
ESC_HC7657AA_AS	Bovine	reduced_human_wastewater_700_10filter_gene
ESC_JC6510AA_AS	Water	reduced_human_wastewater_700_10filter_gene
ESC_GC8211AA_AS	Human	reduced_human_wastewater_700_10filter_gene
ESC_HC7414AA_AS	Poultry	reduced_human_wastewater_700_10filter_gene
ESC_MC0149AA_AS	Ovine	reduced_human_wastewater_700_10filter_gene
ESC_GC8338AA_AS	Human	reduced_human_wastewater_700_10filter_gene
ESC_JC6483AA_AS	Water	reduced_human_wastewater_700_10filter_gene
ESC_DC3102AA_AS	Canine	reduced_human_wastewater_700_10filter_gene
ESC_MC2693AA_AS	Human	reduced_human_wastewater_700_10filter_gene
ESC_MC0127AA_AS	Swine	reduced_human_wastewater_700_10filter_gene
ESC_HC7154AA_AS	Ovine	reduced_human_wastewater_700_10filter_gene
ESC_LC9968AA_AS	Bovine	reduced_human_wastewater_700_10filter_gene
ESC_MC0122AA_AS	Bovine	reduced_human_wastewater_700_10filter_gene
ESC_FC2701AA_AS	Deer	reduced_human_wastewater_700_10filter_gene
ESC_MC0082AA_AS	Water	reduced_human_wastewater_700_10filter_gene
ESC_FC2727AA_AS	Deer	reduced_human_wastewater_700_10filter_gene
ESC_MC3052AA_AS	Human	reduced_human_wastewater_700_10filter_gene
ESC_JC0949AA_AS	Water	reduced_human_wastewater_700_10filter_gene
ESC_MC1217AA_AS	Water	reduced_human_wastewater_700_10filter_gene
ESC_JC0898AA_AS	Water	reduced_human_wastewater_700_10filter_gene
ESC_GC8214AA_AS	Human	reduced_human_wastewater_700_10filter_gene
ESC_FC2818AA_AS	Deer	reduced_human_wastewater_700_10filter_gene
ESC_HC7126AA_AS	Swine	reduced_human_wastewater_700_10filter_gene
ESC_LC9725AA_AS	Ovine	reduced_human_wastewater_700_10filter_gene
ESC_FC2803AA_AS	Deer	reduced_human_wastewater_700_10filter_gene
ESC_MC2643AA_AS	Human	reduced_human_wastewater_700_10filter_gene
ESC_HC7729AA_AS	Ovine	reduced_human_wastewater_700_10filter_gene
ESC_LC9907AA_AS	Bovine	reduced_human_wastewater_700_10filter_gene
ESC_MC1331AA_AS	Water	reduced_human_wastewater_700_10filter_gene
ESC_HC7739AA_AS	Ovine	reduced_human_wastewater_700_10filter_gene
ESC_MC1296AA_AS	Water	reduced_human_wastewater_700_10filter_gene
ESC_DC3107AA_AS	Canine	reduced_human_wastewater_700_10filter_gene
ESC_FC2775AA_AS	Deer	reduced_human_wastewater_700_10filter_gene
ESC_HC7547AA_AS	Swine	reduced_human_wastewater_700_10filter_gene
ESC_HC7187AA_AS	Ovine	reduced_human_wastewater_700_10filter_gene
ESC_LC9566AA_AS	Bovine	reduced_human_wastewater_700_10filter_gene
ESC_FC2920AA_AS	Poultry	reduced_human_wastewater_700_10filter_gene
ESC_HC7181AA_AS	Bovine	reduced_human_wastewater_700_10filter_gene
ESC_JC6099AA_AS	Water	reduced_human_wastewater_700_10filter_gene
ESC_FC2697AA_AS	Deer	reduced_human_wastewater_700_10filter_gene
ESC_HC7656AA_AS	Bovine	reduced_human_wastewater_700_10filter_gene
ESC_MC2416AA_AS	Human	reduced_human_wastewater_700_10filter_gene
ESC_HC7601AA_AS	Poultry	reduced_human_wastewater_700_10filter_gene
ESC_GC8141AA_AS	Human	reduced_human_wastewater_700_10filter_gene
ESC_HC7531AA_AS	Ovine	reduced_human_wastewater_700_10filter_gene
ESC_JC6417AA_AS	Water	reduced_human_wastewater_700_10filter_gene
ESC_HC7746AA_AS	Ovine	reduced_human_wastewater_700_10filter_gene
ESC_DC3017AA_AS	Canine	reduced_human_wastewater_700_10filter_gene
ESC_KC0323AA_AS	Water	reduced_human_wastewater_700_10filter_gene
ESC_DC3015AA_AS	Canine	reduced_human_wastewater_700_10filter_gene
ESC_HC7524AA_AS	Poultry	reduced_human_wastewater_700_10filter_gene
ESC_FC2773AA_AS	Deer	reduced_human_wastewater_700_10filter_gene
ESC_HC7101AA_AS	Poultry	reduced_human_wastewater_700_10filter_gene
ESC_HC7405AA_AS	Swine	reduced_human_wastewater_700_10filter_gene
ESC_DC3174AA_AS	Canine	reduced_human_wastewater_700_10filter_gene
ESC_LC9868AA_AS	Ovine	reduced_human_wastewater_700_10filter_gene
ESC_MC1220AA_AS	Water	reduced_human_wastewater_700_10filter_gene
ESC_JC6166AA_AS	Water	reduced_human_wastewater_700_10filter_gene
ESC_HC7588AA_AS	Bovine	reduced_human_wastewater_700_10filter_gene
ESC_MC3095AA_AS	Human	reduced_human_wastewater_700_10filter_gene
ESC_HC7467AA_AS	Swine	reduced_human_wastewater_700_10filter_gene
ESC_MC2904AA_AS	Human	reduced_human_wastewater_700_10filter_gene
ESC_JC6142AA_AS	Water	reduced_human_wastewater_700_10filter_gene
ESC_HC7748AA_AS	Swine	reduced_human_wastewater_700_10filter_gene
ESC_LC9720AA_AS	Swine	reduced_human_wastewater_700_10filter_gene
ESC_JC0970AA_AS	Water	reduced_human_wastewater_700_10filter_gene
ESC_MC2946AA_AS	Human	reduced_human_wastewater_700_10filter_gene
ESC_FC2072AA_AS	Deer	reduced_human_wastewater_700_10filter_gene
ESC_MC2622AA_AS	Human	reduced_human_wastewater_700_10filter_gene
ESC_LC9874AA_AS	Bovine	reduced_human_wastewater_700_10filter_gene
ESC_FC2856AA_AS	Ovine	reduced_human_wastewater_700_10filter_gene
ESC_JC6513AA_AS	Water	reduced_human_wastewater_700_10filter_gene
ESC_HC7703AA_AS	Ovine	reduced_human_wastewater_700_10filter_gene
ESC_JC0923AA_AS	Water	reduced_human_wastewater_700_10filter_gene
ESC_LC9983AA_AS	Water	reduced_human_wastewater_700_10filter_gene
ESC_FC2801AA_AS	Deer	reduced_human_wastewater_700_10filter_gene
ESC_KC0318AA_AS	Water	reduced_human_wastewater_700_10filter_gene
ESC_FC2778AA_AS	Deer	reduced_human_wastewater_700_10filter_gene
ESC_EC9075AA_AS	Bovine	reduced_human_wastewater_700_10filter_gene
ESC_HC7129AA_AS	Swine	reduced_human_wastewater_700_10filter_gene
ESC_MC3196AA_AS	Human	reduced_human_wastewater_700_10filter_gene
ESC_DC3182AA_AS	Canine	reduced_human_wastewater_700_10filter_gene
ESC_FC2825AA_AS	Deer	reduced_human_wastewater_700_10filter_gene
ESC_HC7682AA_AS	Bovine	reduced_human_wastewater_700_10filter_gene
ESC_EC9099AA_AS	Ovine	reduced_human_wastewater_700_10filter_gene
ESC_DC2980AA_AS	Canine	reduced_human_wastewater_700_10filter_gene
ESC_HC7698AA_AS	Ovine	reduced_human_wastewater_700_10filter_gene
ESC_MC1293AA_AS	Water	reduced_human_wastewater_700_10filter_gene
ESC_DC3149AA_AS	Canine	reduced_human_wastewater_700_10filter_gene
ESC_MC2890AA_AS	Human	reduced_human_wastewater_700_10filter_gene
ESC_HC7135AA_AS	Poultry	reduced_human_wastewater_700_10filter_gene
ESC_KC0379AA_AS	Bovine	reduced_human_wastewater_700_10filter_gene
ESC_HC7229AA_AS	Swine	reduced_human_wastewater_700_10filter_gene
ESC_KC0531AA_AS	Ovine	reduced_human_wastewater_700_10filter_gene
ESC_FC2682AA_AS	Deer	reduced_human_wastewater_700_10filter_gene
ESC_LC9559AA_AS	Ovine	reduced_human_wastewater_700_10filter_gene
ESC_DC3018AA_AS	Canine	reduced_human_wastewater_700_10filter_gene
ESC_DC3047AA_AS	Canine	reduced_human_wastewater_700_10filter_gene
ESC_MC2415AA_AS	Human	reduced_human_wastewater_700_10filter_gene
ESC_HA6945AA_AS	Human	reduced_human_wastewater_700_10filter_gene
ESC_MC0121AA_AS	Swine	reduced_human_wastewater_700_10filter_gene
ESC_KC0475AA_AS	Ovine	reduced_human_wastewater_700_10filter_gene
ESC_GC8153AA_AS	Human	reduced_human_wastewater_700_10filter_gene
ESC_KC0499AA_AS	Poultry	reduced_human_wastewater_700_10filter_gene
ESC_HC7491AA_AS	Swine	reduced_human_wastewater_700_10filter_gene
ESC_MC2754AA_AS	Human	reduced_human_wastewater_700_10filter_gene
ESC_DC3014AA_AS	Canine	reduced_human_wastewater_700_10filter_gene
ESC_LC9887AA_AS	Bovine	reduced_human_wastewater_700_10filter_gene
ESC_KC0427AA_AS	Bovine	reduced_human_wastewater_700_10filter_gene
ESC_GC8246AA_AS	Human	reduced_human_wastewater_700_10filter_gene
ESC_MC2758AA_AS	Human	reduced_human_wastewater_700_10filter_gene
ESC_MC1202AA_AS	Water	reduced_human_wastewater_700_10filter_gene
ESC_JC6545AA_AS	Water	reduced_human_wastewater_700_10filter_gene
ESC_GC8032AA_AS	Human	reduced_human_wastewater_700_10filter_gene
ESC_JC6117AA_AS	Water	reduced_human_wastewater_700_10filter_gene
ESC_FC2097AA_AS	Deer	reduced_human_wastewater_700_10filter_gene
ESC_LC9734AA_AS	Swine	reduced_human_wastewater_700_10filter_gene
ESC_FC2841AA_AS	Bovine	reduced_human_wastewater_700_10filter_gene
ESC_HC7255AA_AS	Swine	reduced_human_wastewater_700_10filter_gene
ESC_HC7092AA_AS	Swine	reduced_human_wastewater_700_10filter_gene
ESC_LC2547AA_AS	Ovine	reduced_human_wastewater_700_10filter_gene
ESC_IC6884AA_AS	Water	reduced_human_wastewater_700_10filter_gene
ESC_HC7745AA_AS	Swine	reduced_human_wastewater_700_10filter_gene
ESC_KC0472AA_AS	Ovine	reduced_human_wastewater_700_10filter_gene
ESC_EC9069AA_AS	Bovine	reduced_human_wastewater_700_10filter_gene
ESC_LC9902AA_AS	Bovine	reduced_human_wastewater_700_10filter_gene
ESC_HC7742AA_AS	Swine	reduced_human_wastewater_700_10filter_gene
ESC_KC0454AA_AS	Poultry	reduced_human_wastewater_700_10filter_gene
ESC_JC6516AA_AS	Water	reduced_human_wastewater_700_10filter_gene
ESC_HC7118AA_AS	Bovine	reduced_human_wastewater_700_10filter_gene
ESC_KC0302AA_AS	Water	reduced_human_wastewater_700_10filter_gene
ESC_KC0559AA_AS	Ovine	reduced_human_wastewater_700_10filter_gene
ESC_LC9803AA_AS	Water	reduced_human_wastewater_700_10filter_gene
ESC_MC2673AA_AS	Human	reduced_human_wastewater_700_10filter_gene
ESC_MC9661AA_AS	Human	reduced_human_wastewater_700_10filter_gene
ESC_JC6159AA_AS	Water	reduced_human_wastewater_700_10filter_gene
ESC_HC7615AA_AS	Swine	reduced_human_wastewater_700_10filter_gene
ESC_JC6172AA_AS	Water	reduced_human_wastewater_700_10filter_gene
ESC_LC9561AA_AS	Bovine	reduced_human_wastewater_700_10filter_gene
ESC_FC2844AA_AS	Bovine	reduced_human_wastewater_700_10filter_gene
ESC_HC7407AA_AS	Swine	reduced_human_wastewater_700_10filter_gene
ESC_NC0125AA_AS	Human	reduced_human_wastewater_700_10filter_gene
ESC_FC2771AA_AS	Deer	reduced_human_wastewater_700_10filter_gene
ESC_LC2452AA_AS	Ovine	reduced_human_wastewater_700_10filter_gene
ESC_MC3191AA_AS	Human	reduced_human_wastewater_700_10filter_gene
ESC_HC7172AA_AS	Swine	reduced_human_wastewater_700_10filter_gene
ESC_MC3153AA_AS	Human	reduced_human_wastewater_700_10filter_gene
ESC_IC6881AA_AS	Water	reduced_human_wastewater_700_10filter_gene
ESC_MC3081AA_AS	Human	reduced_human_wastewater_700_10filter_gene
ESC_FC2799AA_AS	Deer	reduced_human_wastewater_700_10filter_gene
ESC_MC9685AA_AS	Human	reduced_human_wastewater_700_10filter_gene
ESC_HC7432AA_AS	Swine	reduced_human_wastewater_700_10filter_gene
ESC_EC9080AA_AS	Bovine	reduced_human_wastewater_700_10filter_gene
ESC_MC1250AA_AS	Water	reduced_human_wastewater_700_10filter_gene
ESC_MC1307AA_AS	Water	reduced_human_wastewater_700_10filter_gene
ESC_EC9085AA_AS	Bovine	reduced_human_wastewater_700_10filter_gene
ESC_DC3124AA_AS	Human	reduced_human_wastewater_700_10filter_gene
ESC_DC3026AA_AS	Canine	reduced_human_wastewater_700_10filter_gene
ESC_DC2975AA_AS	Canine	reduced_human_wastewater_700_10filter_gene
ESC_FC2688AA_AS	Deer	reduced_human_wastewater_700_10filter_gene
ESC_HA6995AA_AS	Human	reduced_human_wastewater_700_10filter_gene
ESC_FC2096AA_AS	Deer	reduced_human_wastewater_700_10filter_gene
ESC_LC9326AA_AS	Water	reduced_human_wastewater_700_10filter_gene
ESC_KC0434AA_AS	Bovine	reduced_human_wastewater_700_10filter_gene
ESC_HC7563AA_AS	Swine	reduced_human_wastewater_700_10filter_gene
ESC_HC7715AA_AS	Swine	reduced_human_wastewater_700_10filter_gene
ESC_MC1225AA_AS	Water	reduced_human_wastewater_700_10filter_gene
ESC_FC2098AA_AS	Deer	reduced_human_wastewater_700_10filter_gene
ESC_HC7602AA_AS	Bovine	reduced_human_wastewater_700_10filter_gene
ESC_EC9094AA_AS	Ovine	reduced_human_wastewater_700_10filter_gene
ESC_HA6875AA_AS	Human	reduced_human_wastewater_700_10filter_gene
ESC_LC9568AA_AS	Bovine	reduced_human_wastewater_700_10filter_gene
ESC_KC0477AA_AS	Poultry	reduced_human_wastewater_700_10filter_gene
ESC_MC0144AA_AS	Swine	reduced_human_wastewater_700_10filter_gene
ESC_HC7521AA_AS	Swine	reduced_human_wastewater_700_10filter_gene
ESC_FC2924AA_AS	Poultry	reduced_human_wastewater_700_10filter_gene
ESC_LC9894AA_AS	Swine	reduced_human_wastewater_700_10filter_gene
ESC_HC7223AA_AS	Ovine	reduced_human_wastewater_700_10filter_gene
ESC_FC2905AA_AS	Poultry	reduced_human_wastewater_700_10filter_gene
ESC_MC9670AA_AS	Human	reduced_human_wastewater_700_10filter_gene
ESC_MC2688AA_AS	Human	reduced_human_wastewater_700_10filter_gene
ESC_MC3180AA_AS	Human	reduced_human_wastewater_700_10filter_gene
ESC_HC7700AA_AS	Ovine	reduced_human_wastewater_700_10filter_gene
ESC_JC0930AA_AS	Water	reduced_human_wastewater_700_10filter_gene
ESC_LC9562AA_AS	Ovine	reduced_human_wastewater_700_10filter_gene
ESC_MC0136AA_AS	Bovine	reduced_human_wastewater_700_10filter_gene
ESC_HC7709AA_AS	Swine	reduced_human_wastewater_700_10filter_gene
ESC_EC9061AA_AS	Bovine	reduced_human_wastewater_700_10filter_gene
ESC_LC9538AA_AS	Water	reduced_human_wastewater_700_10filter_gene
ESC_HC7435AA_AS	Poultry	reduced_human_wastewater_700_10filter_gene
ESC_FC2738AA_AS	Deer	reduced_human_wastewater_700_10filter_gene
ESC_HC7594AA_AS	Swine	reduced_human_wastewater_700_10filter_gene
ESC_HC7211AA_AS	Ovine	reduced_human_wastewater_700_10filter_gene
ESC_GC8241AA_AS	Human	reduced_human_wastewater_700_10filter_gene
ESC_LC9825AA_AS	Bovine	reduced_human_wastewater_700_10filter_gene
ESC_MC1303AA_AS	Water	reduced_human_wastewater_700_10filter_gene
ESC_GC7984AA_AS	Human	reduced_human_wastewater_700_10filter_gene
ESC_HC7675AA_AS	Ovine	reduced_human_wastewater_700_10filter_gene
ESC_LC9591AA_AS	Ovine	reduced_human_wastewater_700_10filter_gene
ESC_FC2056AA_AS	Deer	reduced_human_wastewater_700_10filter_gene
ESC_HC7170AA_AS	Ovine	reduced_human_wastewater_700_10filter_gene
ESC_HC7731AA_AS	Ovine	reduced_human_wastewater_700_10filter_gene
ESC_JC6534AA_AS	Water	reduced_human_wastewater_700_10filter_gene
ESC_MC2627AA_AS	Human	reduced_human_wastewater_700_10filter_gene
ESC_MC3039AA_AS	Human	reduced_human_wastewater_700_10filter_gene
ESC_HC7724AA_AS	Poultry	reduced_human_wastewater_700_10filter_gene
ESC_GC8378AA_AS	Human	reduced_human_wastewater_700_10filter_gene
ESC_MC1167AA_AS	Water	reduced_human_wastewater_700_10filter_gene
ESC_HC7679AA_AS	Ovine	reduced_human_wastewater_700_10filter_gene
ESC_KC0404AA_AS	Poultry	reduced_human_wastewater_700_10filter_gene
ESC_KC0344AA_AS	Water	reduced_human_wastewater_700_10filter_gene
ESC_LC9862AA_AS	Swine	reduced_human_wastewater_700_10filter_gene
ESC_HC7548AA_AS	Swine	reduced_human_wastewater_700_10filter_gene
ESC_LC9510AA_AS	Water	reduced_human_wastewater_700_10filter_gene
ESC_HA6965AA_AS	Human	reduced_human_wastewater_700_10filter_gene
ESC_LC9320AA_AS	Water	reduced_human_wastewater_700_10filter_gene
ESC_MC9693AA_AS	Human	reduced_human_wastewater_700_10filter_gene
ESC_DC2964AA_AS	Canine	reduced_human_wastewater_700_10filter_gene
ESC_JC0956AA_AS	Water	reduced_human_wastewater_700_10filter_gene
ESC_GC8217AA_AS	Human	reduced_human_wastewater_700_10filter_gene
ESC_MC3000AA_AS	Human	reduced_human_wastewater_700_10filter_gene
ESC_GC8309AA_AS	Human	reduced_human_wastewater_700_10filter_gene
ESC_HC7166AA_AS	Bovine	reduced_human_wastewater_700_10filter_gene
ESC_JC6551AA_AS	Water	reduced_human_wastewater_700_10filter_gene
ESC_JC6166AA_AS	Water	reduced_human_wastewater_700_10filter_gene
ESC_HC7256AA_AS	Bovine	reduced_human_wastewater_700_10filter_gene
ESC_JC6548AA_AS	Water	reduced_human_wastewater_700_10filter_gene
ESC_LC9865AA_AS	Swine	reduced_human_wastewater_700_10filter_gene
ESC_HC7399AA_AS	Bovine	reduced_human_wastewater_700_10filter_gene
ESC_HC7604AA_AS	Ovine	reduced_human_wastewater_700_10filter_gene
ESC_HC7722AA_AS	Swine	reduced_human_wastewater_700_10filter_gene
ESC_HA6852AA_AS	Human	reduced_human_wastewater_700_10filter_gene
ESC_HC7206AA_AS	Ovine	reduced_human_wastewater_700_10filter_gene
ESC_DC3104AA_AS	Canine	reduced_human_wastewater_700_10filter_gene
ESC_KC0342AA_AS	Water	reduced_human_wastewater_700_10filter_gene
ESC_HC7611AA_AS	Poultry	reduced_human_wastewater_700_10filter_gene
ESC_GC8059AA_AS	Human	reduced_human_wastewater_700_10filter_gene
ESC_MC2821AA_AS	Human	reduced_human_wastewater_700_10filter_gene
ESC_HC7475AA_AS	Swine	reduced_human_wastewater_700_10filter_gene
ESC_HC7217AA_AS	Swine	reduced_human_wastewater_700_10filter_gene
ESC_LC9498AA_AS	Water	reduced_human_wastewater_700_10filter_gene
ESC_LC9977AA_AS	Water	reduced_human_wastewater_700_10filter_gene
ESC_FC2071AA_AS	Deer	reduced_human_wastewater_700_10filter_gene
ESC_HC7184AA_AS	Ovine	reduced_human_wastewater_700_10filter_gene
ESC_GC8043AA_AS	Human	reduced_human_wastewater_700_10filter_gene
ESC_KC4437AA_AS	Canine	reduced_human_wastewater_700_10filter_gene
ESC_HC7728AA_AS	Poultry	reduced_human_wastewater_700_10filter_gene
ESC_DC3172AA_AS	Canine	reduced_human_wastewater_700_10filter_gene
ESC_LC9647AA_AS	Bovine	reduced_human_wastewater_700_10filter_gene
ESC_JC6557AA_AS	Water	reduced_human_wastewater_700_10filter_gene
ESC_MC2429AA_AS	Human	reduced_human_wastewater_700_10filter_gene
ESC_MC0132AA_AS	Bovine	reduced_human_wastewater_700_10filter_gene
ESC_JC6103AA_AS	Water	reduced_human_wastewater_700_10filter_gene
ESC_HA6845AA_AS	Human	reduced_human_wastewater_700_10filter_gene
ESC_FC2863AA_AS	Swine	reduced_human_wastewater_700_10filter_gene
ESC_MC3104AA_AS	Human	reduced_human_wastewater_700_10filter_gene
ESC_FC2753AA_AS	Deer	reduced_human_wastewater_700_10filter_gene
ESC_HC7445AA_AS	Bovine	reduced_human_wastewater_700_10filter_gene
ESC_HA7013AA_AS	Human	reduced_human_wastewater_700_10filter_gene
ESC_HC7443AA_AS	Ovine	reduced_human_wastewater_700_10filter_gene
ESC_HC7160AA_AS	Swine	reduced_human_wastewater_700_10filter_gene
ESC_DC3016AA_AS	Canine	reduced_human_wastewater_700_10filter_gene
ESC_EC9070AA_AS	Bovine	reduced_human_wastewater_700_10filter_gene
ESC_MC0135AA_AS	Swine	reduced_human_wastewater_700_10filter_gene
ESC_KC0802AA_AS	Water	reduced_human_wastewater_700_10filter_gene
ESC_MC9729AA_AS	Canine	reduced_human_wastewater_700_10filter_gene
ESC_LC9589AA_AS	Bovine	reduced_human_wastewater_700_10filter_gene
ESC_FC2640AA_AS	Deer	reduced_human_wastewater_700_10filter_gene
ESC_LC2295AA_AS	Ovine	reduced_human_wastewater_700_10filter_gene
ESC_MC9734AA_AS	Canine	reduced_human_wastewater_700_10filter_gene
ESC_GC7975AA_AS	Human	reduced_human_wastewater_700_10filter_gene
ESC_GC8423AA_AS	Human	reduced_human_wastewater_700_10filter_gene
ESC_MC1325AA_AS	Water	reduced_human_wastewater_700_10filter_gene
ESC_KC4440AA_AS	Canine	reduced_human_wastewater_700_10filter_gene
ESC_HC7459AA_AS	Bovine	reduced_human_wastewater_700_10filter_gene
ESC_DC3235AA_AS	Canine	reduced_human_wastewater_700_10filter_gene
ESC_DC2961AA_AS	Canine	reduced_human_wastewater_700_10filter_gene
ESC_KC0463AA_AS	Bovine	reduced_human_wastewater_700_10filter_gene
ESC_MC2966AA_AS	Human	reduced_human_wastewater_700_10filter_gene
ESC_FC2872AA_AS	Swine	reduced_human_wastewater_700_10filter_gene
ESC_KC0399AA_AS	Poultry	reduced_human_wastewater_700_10filter_gene
ESC_FC2917AA_AS	Poultry	reduced_human_wastewater_700_10filter_gene
ESC_FC2650AA_AS	Deer	reduced_human_wastewater_700_10filter_gene
ESC_LC9726AA_AS	Swine	reduced_human_wastewater_700_10filter_gene
ESC_FC2094AA_AS	Deer	reduced_human_wastewater_700_10filter_gene
ESC_MC3117AA_AS	Human	reduced_human_wastewater_700_10filter_gene
ESC_DC3185AA_AS	Canine	reduced_human_wastewater_700_10filter_gene
ESC_KC0376AA_AS	Bovine	reduced_human_wastewater_700_10filter_gene
ESC_MC2984AA_AS	Human	reduced_human_wastewater_700_10filter_gene
ESC_DC3241AA_AS	Canine	reduced_human_wastewater_700_10filter_gene
ESC_LC2564AA_AS	Ovine	reduced_human_wastewater_700_10filter_gene
ESC_JC6536AA_AS	Water	reduced_human_wastewater_700_10filter_gene
ESC_GC8419AA_AS	Human	reduced_human_wastewater_700_10filter_gene
ESC_HC7473AA_AS	Ovine	reduced_human_wastewater_700_10filter_gene
ESC_MC1325AA_AS	Water	reduced_human_wastewater_700_10filter_gene
ESC_JC0972AA_AS	Water	reduced_human_wastewater_700_10filter_gene
ESC_LC9899AA_AS	Bovine	reduced_human_wastewater_700_10filter_gene
ESC_LC9841AA_AS	Bovine	reduced_human_wastewater_700_10filter_gene
ESC_GC8112AA_AS	Human	reduced_human_wastewater_700_10filter_gene
ESC_MC9779AA_AS	Water	reduced_human_wastewater_700_10filter_gene
ESC_MC2522AA_AS	Human	reduced_human_wastewater_700_10filter_gene
ESC_KC0418AA_AS	Bovine	reduced_human_wastewater_700_10filter_gene
ESC_HC7258AA_AS	Ovine	reduced_human_wastewater_700_10filter_gene
ESC_JC6137AA_AS	Water	reduced_human_wastewater_700_10filter_gene
ESC_FC2068AA_AS	Deer	reduced_human_wastewater_700_10filter_gene
ESC_KC0309AA_AS	Water	reduced_human_wastewater_700_10filter_gene
ESC_HC7083AA_AS	Poultry	reduced_human_wastewater_700_10filter_gene
ESC_MC0059AA_AS	Water	reduced_human_wastewater_700_10filter_gene
ESC_IC6881AA_AS	Water	reduced_human_wastewater_700_10filter_gene
ESC_FC2821AA_AS	Deer	reduced_human_wastewater_700_10filter_gene
ESC_HC7716AA_AS	Swine	reduced_human_wastewater_700_10filter_gene
ESC_FC2802AA_AS	Deer	reduced_human_wastewater_700_10filter_gene
ESC_HC7430AA_AS	Ovine	reduced_human_wastewater_700_10filter_gene
ESC_JC6391AA_AS	Water	reduced_human_wastewater_700_10filter_gene
ESC_HC7124AA_AS	Ovine	reduced_human_wastewater_700_10filter_gene
ESC_KC0445AA_AS	Bovine	reduced_human_wastewater_700_10filter_gene
ESC_HC7174AA_AS	Poultry	reduced_human_wastewater_700_10filter_gene
ESC_FC2867AA_AS	Swine	reduced_human_wastewater_700_10filter_gene
ESC_HC7696AA_AS	Ovine	reduced_human_wastewater_700_10filter_gene
ESC_DC2971AA_AS	Canine	reduced_human_wastewater_700_10filter_gene
ESC_FC2685AA_AS	Deer	reduced_human_wastewater_700_10filter_gene
ESC_MC0120AA_AS	Ovine	reduced_human_wastewater_700_10filter_gene
ESC_JC6111AA_AS	Water	reduced_human_wastewater_700_10filter_gene
ESC_HC7195AA_AS	Bovine	reduced_human_wastewater_700_10filter_gene
ESC_GC8150AA_AS	Human	reduced_human_wastewater_700_10filter_gene
ESC_MC1332AA_AS	Water	reduced_human_wastewater_700_10filter_gene
ESC_HC7188AA_AS	Ovine	reduced_human_wastewater_700_10filter_gene
ESC_MC2634AA_AS	Human	reduced_human_wastewater_700_10filter_gene
ESC_FC2871AA_AS	Swine	reduced_human_wastewater_700_10filter_gene
ESC_HC7688AA_AS	Bovine	reduced_human_wastewater_700_10filter_gene
ESC_KC0442AA_AS	Poultry	reduced_human_wastewater_700_10filter_gene
ESC_FC2772AA_AS	Deer	reduced_human_wastewater_700_10filter_gene
ESC_HC7109AA_AS	Swine	reduced_human_wastewater_700_10filter_gene
ESC_FC2853AA_AS	Ovine	reduced_human_wastewater_700_10filter_gene
ESC_MC3056AA_AS	Human	reduced_human_wastewater_700_10filter_gene
ESC_DC3063AA_AS	Canine	reduced_human_wastewater_700_10filter_gene
ESC_LC9903AA_AS	Swine	reduced_human_wastewater_700_10filter_gene
ESC_HC7576AA_AS	Bovine	reduced_human_wastewater_700_10filter_gene
ESC_MC2414AA_AS	Human	reduced_human_wastewater_700_10filter_gene
ESC_GC7976AA_AS	Human	reduced_human_wastewater_700_10filter_gene
ESC_HC7157AA_AS	Ovine	reduced_human_wastewater_700_10filter_gene
ESC_MC2527AA_AS	Human	reduced_human_wastewater_700_10filter_gene
ESC_HC7149AA_AS	Poultry	reduced_human_wastewater_700_10filter_gene
ESC_MC3059AA_AS	Human	reduced_human_wastewater_700_10filter_gene
ESC_JC6536AA_AS	Water	reduced_human_wastewater_700_10filter_gene
ESC_HC7718AA_AS	Poultry	reduced_human_wastewater_700_10filter_gene
ESC_HC7094AA_AS	Swine	reduced_human_wastewater_700_10filter_gene
ESC_DC3086AA_AS	Canine	reduced_human_wastewater_700_10filter_gene
ESC_KC0297AA_AS	Water	reduced_human_wastewater_700_10filter_gene
ESC_JC6544AA_AS	Water	reduced_human_wastewater_700_10filter_gene
ESC_HC7097AA_AS	Bovine	reduced_human_wastewater_700_10filter_gene
ESC_MC0062AA_AS	Water	reduced_human_wastewater_700_10filter_gene
ESC_HC7420AA_AS	Swine	reduced_human_wastewater_700_10filter_gene
ESC_LC9645AA_AS	Ovine	reduced_human_wastewater_700_10filter_gene
ESC_MC9745AA_AS	Canine	reduced_human_wastewater_700_10filter_gene
ESC_HC7131AA_AS	Bovine	reduced_human_wastewater_700_10filter_gene
ESC_LC9487AA_AS	Water	reduced_human_wastewater_700_10filter_gene
ESC_HC7083AA_AS	Poultry	reduced_human_wastewater_600_10filter_gene
ESC_HC7223AA_AS	Ovine	reduced_human_wastewater_600_10filter_gene
ESC_JC6166AA_AS	Water	reduced_human_wastewater_600_10filter_gene
ESC_EC9081AA_AS	Bovine	reduced_human_wastewater_600_10filter_gene
ESC_JC6164AA_AS	Water	reduced_human_wastewater_600_10filter_gene
ESC_FC2799AA_AS	Deer	reduced_human_wastewater_600_10filter_gene
ESC_HC7670AA_AS	Swine	reduced_human_wastewater_600_10filter_gene
ESC_LC9541AA_AS	Water	reduced_human_wastewater_600_10filter_gene
ESC_HC7417AA_AS	Ovine	reduced_human_wastewater_600_10filter_gene
ESC_JC6111AA_AS	Water	reduced_human_wastewater_600_10filter_gene
ESC_MC2538AA_AS	Human	reduced_human_wastewater_600_10filter_gene
ESC_HC7151AA_AS	Bovine	reduced_human_wastewater_600_10filter_gene
ESC_DC3094AA_AS	Canine	reduced_human_wastewater_600_10filter_gene
ESC_FC2784AA_AS	Deer	reduced_human_wastewater_600_10filter_gene
ESC_DC3147AA_AS	Canine	reduced_human_wastewater_600_10filter_gene
ESC_MC2945AA_AS	Human	reduced_human_wastewater_600_10filter_gene
ESC_HC7105AA_AS	Ovine	reduced_human_wastewater_600_10filter_gene
ESC_LC9859AA_AS	Bovine	reduced_human_wastewater_600_10filter_gene
ESC_JC6481AA_AS	Water	reduced_human_wastewater_600_10filter_gene
ESC_LC9577AA_AS	Ovine	reduced_human_wastewater_600_10filter_gene
ESC_HC7600AA_AS	Bovine	reduced_human_wastewater_600_10filter_gene
ESC_MC2638AA_AS	Human	reduced_human_wastewater_600_10filter_gene
ESC_HC7728AA_AS	Poultry	reduced_human_wastewater_600_10filter_gene
ESC_HC7120AA_AS	Bovine	reduced_human_wastewater_600_10filter_gene
ESC_MC2973AA_AS	Human	reduced_human_wastewater_600_10filter_gene
ESC_KC0418AA_AS	Bovine	reduced_human_wastewater_600_10filter_gene
ESC_KC0408AA_AS	Poultry	reduced_human_wastewater_600_10filter_gene
ESC_MC9738AA_AS	Canine	reduced_human_wastewater_600_10filter_gene
ESC_HC7481AA_AS	Bovine	reduced_human_wastewater_600_10filter_gene
ESC_JC6099AA_AS	Water	reduced_human_wastewater_600_10filter_gene
ESC_MC2733AA_AS	Human	reduced_human_wastewater_600_10filter_gene
ESC_LC9971AA_AS	Ovine	reduced_human_wastewater_600_10filter_gene
ESC_DC2960AA_AS	Canine	reduced_human_wastewater_600_10filter_gene
ESC_GC8158AA_AS	Human	reduced_human_wastewater_600_10filter_gene
ESC_MC1237AA_AS	Water	reduced_human_wastewater_600_10filter_gene
ESC_MC2643AA_AS	Human	reduced_human_wastewater_600_10filter_gene
ESC_MC9693AA_AS	Human	reduced_human_wastewater_600_10filter_gene
ESC_FC2862AA_AS	Swine	reduced_human_wastewater_600_10filter_gene
ESC_MC2613AA_AS	Human	reduced_human_wastewater_600_10filter_gene
ESC_GC8102AA_AS	Human	reduced_human_wastewater_600_10filter_gene
ESC_FC2783AA_AS	Deer	reduced_human_wastewater_600_10filter_gene
ESC_KC0363AA_AS	Bovine	reduced_human_wastewater_600_10filter_gene
ESC_LC9567AA_AS	Swine	reduced_human_wastewater_600_10filter_gene
ESC_LC9499AA_AS	Water	reduced_human_wastewater_600_10filter_gene
ESC_MC2784AA_AS	Human	reduced_human_wastewater_600_10filter_gene
ESC_HC7525AA_AS	Bovine	reduced_human_wastewater_600_10filter_gene
ESC_MC3062AA_AS	Human	reduced_human_wastewater_600_10filter_gene
ESC_LC9869AA_AS	Bovine	reduced_human_wastewater_600_10filter_gene
ESC_LC9648AA_AS	Ovine	reduced_human_wastewater_600_10filter_gene
ESC_DC3001AA_AS	Human	reduced_human_wastewater_600_10filter_gene
ESC_FC2924AA_AS	Poultry	reduced_human_wastewater_600_10filter_gene
ESC_FC2867AA_AS	Swine	reduced_human_wastewater_600_10filter_gene
ESC_EC9094AA_AS	Ovine	reduced_human_wastewater_600_10filter_gene
ESC_DC3086AA_AS	Canine	reduced_human_wastewater_600_10filter_gene
ESC_MC1480AA_AS	Water	reduced_human_wastewater_600_10filter_gene
ESC_FC2858AA_AS	Ovine	reduced_human_wastewater_600_10filter_gene
ESC_MC2511AA_AS	Human	reduced_human_wastewater_600_10filter_gene
ESC_HC7559AA_AS	Bovine	reduced_human_wastewater_600_10filter_gene
ESC_HC7258AA_AS	Ovine	reduced_human_wastewater_600_10filter_gene
ESC_MC2860AA_AS	Human	reduced_human_wastewater_600_10filter_gene
ESC_FC2770AA_AS	Deer	reduced_human_wastewater_600_10filter_gene
ESC_KC0495AA_AS	Ovine	reduced_human_wastewater_600_10filter_gene
ESC_HC7445AA_AS	Bovine	reduced_human_wastewater_600_10filter_gene
ESC_HC7401AA_AS	Poultry	reduced_human_wastewater_600_10filter_gene
ESC_MC0110AA_AS	Bovine	reduced_human_wastewater_600_10filter_gene
ESC_FC2916AA_AS	Poultry	reduced_human_wastewater_600_10filter_gene
ESC_LC9968AA_AS	Bovine	reduced_human_wastewater_600_10filter_gene
ESC_HC7740AA_AS	Swine	reduced_human_wastewater_600_10filter_gene
ESC_KC0399AA_AS	Poultry	reduced_human_wastewater_600_10filter_gene
ESC_FC2860AA_AS	Swine	reduced_human_wastewater_600_10filter_gene
ESC_MC1220AA_AS	Water	reduced_human_wastewater_600_10filter_gene
ESC_HC7442AA_AS	Swine	reduced_human_wastewater_600_10filter_gene
ESC_FC2821AA_AS	Deer	reduced_human_wastewater_600_10filter_gene
ESC_KC0447AA_AS	Bovine	reduced_human_wastewater_600_10filter_gene
ESC_DC3181AA_AS	Canine	reduced_human_wastewater_600_10filter_gene
ESC_HC7589AA_AS	Ovine	reduced_human_wastewater_600_10filter_gene
ESC_GC8011AA_AS	Human	reduced_human_wastewater_600_10filter_gene
ESC_HC7461AA_AS	Poultry	reduced_human_wastewater_600_10filter_gene
ESC_MC9747AA_AS	Canine	reduced_human_wastewater_600_10filter_gene
ESC_HC7745AA_AS	Swine	reduced_human_wastewater_600_10filter_gene
ESC_GC8244AA_AS	Human	reduced_human_wastewater_600_10filter_gene
ESC_EC9072AA_AS	Bovine	reduced_human_wastewater_600_10filter_gene
ESC_DC2998AA_AS	Canine	reduced_human_wastewater_600_10filter_gene
ESC_MC0120AA_AS	Ovine	reduced_human_wastewater_600_10filter_gene
ESC_DC2980AA_AS	Canine	reduced_human_wastewater_600_10filter_gene
ESC_MC1283AA_AS	Water	reduced_human_wastewater_600_10filter_gene
ESC_JC6479AA_AS	Water	reduced_human_wastewater_600_10filter_gene
ESC_FC2920AA_AS	Poultry	reduced_human_wastewater_600_10filter_gene
ESC_HC7158AA_AS	Ovine	reduced_human_wastewater_600_10filter_gene
ESC_KC0461AA_AS	Poultry	reduced_human_wastewater_600_10filter_gene
ESC_HA6855AA_AS	Human	reduced_human_wastewater_600_10filter_gene
ESC_HC7801AA_AS	Ovine	reduced_human_wastewater_600_10filter_gene
ESC_MC0059AA_AS	Water	reduced_human_wastewater_600_10filter_gene
ESC_HC7703AA_AS	Ovine	reduced_human_wastewater_600_10filter_gene
ESC_HC7221AA_AS	Ovine	reduced_human_wastewater_600_10filter_gene
ESC_DC3038AA_AS	Human	reduced_human_wastewater_600_10filter_gene
ESC_MC9728AA_AS	Canine	reduced_human_wastewater_600_10filter_gene
ESC_DC3172AA_AS	Canine	reduced_human_wastewater_600_10filter_gene
ESC_HC7698AA_AS	Ovine	reduced_human_wastewater_600_10filter_gene
ESC_KC0310AA_AS	Water	reduced_human_wastewater_600_10filter_gene
ESC_GC8260AA_AS	Human	reduced_human_wastewater_600_10filter_gene
ESC_LC9825AA_AS	Bovine	reduced_human_wastewater_600_10filter_gene
ESC_HC7157AA_AS	Ovine	reduced_human_wastewater_600_10filter_gene
ESC_HC7800AA_AS	Swine	reduced_human_wastewater_600_10filter_gene
ESC_FC2703AA_AS	Deer	reduced_human_wastewater_600_10filter_gene
ESC_KC0489AA_AS	Ovine	reduced_human_wastewater_600_10filter_gene
ESC_MC3059AA_AS	Human	reduced_human_wastewater_600_10filter_gene
ESC_JC0925AA_AS	Water	reduced_human_wastewater_600_10filter_gene
ESC_MC2685AA_AS	Human	reduced_human_wastewater_600_10filter_gene
ESC_HC7433AA_AS	Ovine	reduced_human_wastewater_600_10filter_gene
ESC_HC7722AA_AS	Swine	reduced_human_wastewater_600_10filter_gene
ESC_HC7096AA_AS	Swine	reduced_human_wastewater_600_10filter_gene
ESC_KC0472AA_AS	Ovine	reduced_human_wastewater_600_10filter_gene
ESC_HC7615AA_AS	Swine	reduced_human_wastewater_600_10filter_gene
ESC_GC7975AA_AS	Human	reduced_human_wastewater_600_10filter_gene
ESC_MC3167AA_AS	Human	reduced_human_wastewater_600_10filter_gene
ESC_JC6493AA_AS	Water	reduced_human_wastewater_600_10filter_gene
ESC_FC2792AA_AS	Deer	reduced_human_wastewater_600_10filter_gene
ESC_HC7601AA_AS	Poultry	reduced_human_wastewater_600_10filter_gene
ESC_HC7191AA_AS	Ovine	reduced_human_wastewater_600_10filter_gene
ESC_MC0150AA_AS	Bovine	reduced_human_wastewater_600_10filter_gene
ESC_MC2980AA_AS	Human	reduced_human_wastewater_600_10filter_gene
ESC_DC3223AA_AS	Canine	reduced_human_wastewater_600_10filter_gene
ESC_KC0301AA_AS	Water	reduced_human_wastewater_600_10filter_gene
ESC_EC9061AA_AS	Bovine	reduced_human_wastewater_600_10filter_gene
ESC_MC1121AA_AS	Water	reduced_human_wastewater_600_10filter_gene
ESC_HC7172AA_AS	Swine	reduced_human_wastewater_600_10filter_gene
ESC_LC9655AA_AS	Swine	reduced_human_wastewater_600_10filter_gene
ESC_JC6111AA_AS	Water	reduced_human_wastewater_600_10filter_gene
ESC_HC7149AA_AS	Poultry	reduced_human_wastewater_600_10filter_gene
ESC_EC9065AA_AS	Bovine	reduced_human_wastewater_600_10filter_gene
ESC_LC9729AA_AS	Ovine	reduced_human_wastewater_600_10filter_gene
ESC_HC7700AA_AS	Ovine	reduced_human_wastewater_600_10filter_gene
ESC_LC9814AA_AS	Water	reduced_human_wastewater_600_10filter_gene
ESC_FC2098AA_AS	Deer	reduced_human_wastewater_600_10filter_gene
ESC_LC9841AA_AS	Bovine	reduced_human_wastewater_600_10filter_gene
ESC_FC2748AA_AS	Deer	reduced_human_wastewater_600_10filter_gene
ESC_HC7550AA_AS	Bovine	reduced_human_wastewater_600_10filter_gene
ESC_KC0302AA_AS	Water	reduced_human_wastewater_600_10filter_gene
ESC_GC8085AA_AS	Human	reduced_human_wastewater_600_10filter_gene
ESC_LC9538AA_AS	Water	reduced_human_wastewater_600_10filter_gene
ESC_MC3187AA_AS	Human	reduced_human_wastewater_600_10filter_gene
ESC_GC8034AA_AS	Human	reduced_human_wastewater_600_10filter_gene
ESC_FC2853AA_AS	Ovine	reduced_human_wastewater_600_10filter_gene
ESC_LC9987AA_AS	Water	reduced_human_wastewater_600_10filter_gene
ESC_HC7213AA_AS	Ovine	reduced_human_wastewater_600_10filter_gene
ESC_MC9647AA_AS	Human	reduced_human_wastewater_600_10filter_gene
ESC_FC2765AA_AS	Deer	reduced_human_wastewater_600_10filter_gene
ESC_GC8375AA_AS	Human	reduced_human_wastewater_600_10filter_gene
ESC_HC7683AA_AS	Ovine	reduced_human_wastewater_600_10filter_gene
ESC_HC7193AA_AS	Swine	reduced_human_wastewater_600_10filter_gene
ESC_HC7687AA_AS	Ovine	reduced_human_wastewater_600_10filter_gene
ESC_HC7551AA_AS	Bovine	reduced_human_wastewater_600_10filter_gene
ESC_FC2745AA_AS	Deer	reduced_human_wastewater_600_10filter_gene
ESC_MC3039AA_AS	Human	reduced_human_wastewater_600_10filter_gene
ESC_DC2969AA_AS	Canine	reduced_human_wastewater_600_10filter_gene
ESC_KC0308AA_AS	Water	reduced_human_wastewater_600_10filter_gene
ESC_GC8309AA_AS	Human	reduced_human_wastewater_600_10filter_gene
ESC_GC8217AA_AS	Human	reduced_human_wastewater_600_10filter_gene
ESC_MC0125AA_AS	Bovine	reduced_human_wastewater_600_10filter_gene
ESC_JC6116AA_AS	Water	reduced_human_wastewater_600_10filter_gene
ESC_HA7010AA_AS	Human	reduced_human_wastewater_600_10filter_gene
ESC_KC0381AA_AS	Poultry	reduced_human_wastewater_600_10filter_gene
ESC_FC2837AA_AS	Ovine	reduced_human_wastewater_600_10filter_gene
ESC_FC2738AA_AS	Deer	reduced_human_wastewater_600_10filter_gene
ESC_DC3191AA_AS	Canine	reduced_human_wastewater_600_10filter_gene
ESC_FC2771AA_AS	Deer	reduced_human_wastewater_600_10filter_gene
ESC_MC0130AA_AS	Swine	reduced_human_wastewater_600_10filter_gene
ESC_DC2981AA_AS	Canine	reduced_human_wastewater_600_10filter_gene
ESC_HC7748AA_AS	Swine	reduced_human_wastewater_600_10filter_gene
ESC_FC2697AA_AS	Deer	reduced_human_wastewater_600_10filter_gene
ESC_LC9875AA_AS	Ovine	reduced_human_wastewater_600_10filter_gene
ESC_MC9655AA_AS	Human	reduced_human_wastewater_600_10filter_gene
ESC_JC6510AA_AS	Water	reduced_human_wastewater_600_10filter_gene
ESC_HC7264AA_AS	Swine	reduced_human_wastewater_600_10filter_gene
ESC_MC3037AA_AS	Human	reduced_human_wastewater_600_10filter_gene
ESC_HC7726AA_AS	Ovine	reduced_human_wastewater_600_10filter_gene
ESC_DC3130AA_AS	Human	reduced_human_wastewater_600_10filter_gene
ESC_HC7739AA_AS	Ovine	reduced_human_wastewater_600_10filter_gene
ESC_MC0121AA_AS	Swine	reduced_human_wastewater_600_10filter_gene
ESC_MC9710AA_AS	Human	reduced_human_wastewater_600_10filter_gene
ESC_JC6563AA_AS	Water	reduced_human_wastewater_600_10filter_gene
ESC_HC7485AA_AS	Poultry	reduced_human_wastewater_600_10filter_gene
ESC_LC9973AA_AS	Ovine	reduced_human_wastewater_600_10filter_gene
ESC_MC3065AA_AS	Human	reduced_human_wastewater_600_10filter_gene
ESC_HC7119AA_AS	Bovine	reduced_human_wastewater_600_10filter_gene
ESC_HC7112AA_AS	Swine	reduced_human_wastewater_600_10filter_gene
ESC_HC7084AA_AS	Bovine	reduced_human_wastewater_600_10filter_gene
ESC_HC7457AA_AS	Swine	reduced_human_wastewater_600_10filter_gene
ESC_LC2298AA_AS	Ovine	reduced_human_wastewater_600_10filter_gene
ESC_HC7097AA_AS	Bovine	reduced_human_wastewater_600_10filter_gene
ESC_HC7469AA_AS	Ovine	reduced_human_wastewater_600_10filter_gene
ESC_LC9516AA_AS	Water	reduced_human_wastewater_600_10filter_gene
ESC_DC2964AA_AS	Canine	reduced_human_wastewater_600_10filter_gene
ESC_MC2807AA_AS	Human	reduced_human_wastewater_600_10filter_gene
ESC_MC1332AA_AS	Water	reduced_human_wastewater_600_10filter_gene
ESC_MC1217AA_AS	Water	reduced_human_wastewater_600_10filter_gene
ESC_FC2063AA_AS	Deer	reduced_human_wastewater_600_10filter_gene
ESC_FC2052AA_AS	Deer	reduced_human_wastewater_600_10filter_gene
ESC_LC9986AA_AS	Water	reduced_human_wastewater_600_10filter_gene
ESC_HC7093AA_AS	Swine	reduced_human_wastewater_600_10filter_gene
ESC_FC2930AA_AS	Poultry	reduced_human_wastewater_600_10filter_gene
ESC_HC7704AA_AS	Bovine	reduced_human_wastewater_600_10filter_gene
ESC_FC2762AA_AS	Deer	reduced_human_wastewater_600_10filter_gene
ESC_JC6197AA_AS	Water	reduced_human_wastewater_600_10filter_gene
ESC_MC3165AA_AS	Human	reduced_human_wastewater_600_10filter_gene
ESC_MC2770AA_AS	Human	reduced_human_wastewater_600_10filter_gene
ESC_MC3137AA_AS	Human	reduced_human_wastewater_600_10filter_gene
ESC_FC2786AA_AS	Deer	reduced_human_wastewater_600_10filter_gene
ESC_MC2754AA_AS	Human	reduced_human_wastewater_600_10filter_gene
ESC_FC2869AA_AS	Swine	reduced_human_wastewater_600_10filter_gene
ESC_FC2640AA_AS	Deer	reduced_human_wastewater_600_10filter_gene
ESC_LC9603AA_AS	Ovine	reduced_human_wastewater_600_10filter_gene
ESC_KC0409AA_AS	Poultry	reduced_human_wastewater_600_10filter_gene
ESC_LC2561AA_AS	Ovine	reduced_human_wastewater_600_10filter_gene
ESC_HC7466AA_AS	Bovine	reduced_human_wastewater_600_10filter_gene
ESC_MC2721AA_AS	Human	reduced_human_wastewater_600_10filter_gene
ESC_MC9735AA_AS	Canine	reduced_human_wastewater_600_10filter_gene
ESC_KC0429AA_AS	Bovine	reduced_human_wastewater_600_10filter_gene
ESC_JC6480AA_AS	Water	reduced_human_wastewater_600_10filter_gene
ESC_HC7743AA_AS	Ovine	reduced_human_wastewater_600_10filter_gene
ESC_FC2905AA_AS	Poultry	reduced_human_wastewater_600_10filter_gene
ESC_LC9568AA_AS	Bovine	reduced_human_wastewater_600_10filter_gene
ESC_MC1266AA_AS	Water	reduced_human_wastewater_600_10filter_gene
ESC_MC2522AA_AS	Human	reduced_human_wastewater_600_10filter_gene
ESC_HC7434AA_AS	Ovine	reduced_human_wastewater_600_10filter_gene
ESC_GC8243AA_AS	Human	reduced_human_wastewater_600_10filter_gene
ESC_KC0434AA_AS	Bovine	reduced_human_wastewater_600_10filter_gene
ESC_IC6881AA_AS	Water	reduced_human_wastewater_600_10filter_gene
ESC_FC2746AA_AS	Deer	reduced_human_wastewater_600_10filter_gene
ESC_DC3100AA_AS	Human	reduced_human_wastewater_600_10filter_gene
ESC_GC8329AA_AS	Human	reduced_human_wastewater_600_10filter_gene
ESC_DC2975AA_AS	Canine	reduced_human_wastewater_600_10filter_gene
ESC_HA6964AA_AS	Human	reduced_human_wastewater_600_10filter_gene
ESC_MC1229AA_AS	Water	reduced_human_wastewater_600_10filter_gene
ESC_HC7611AA_AS	Poultry	reduced_human_wastewater_600_10filter_gene
ESC_DC2971AA_AS	Canine	reduced_human_wastewater_600_10filter_gene
ESC_LC9658AA_AS	Bovine	reduced_human_wastewater_600_10filter_gene
ESC_HC7699AA_AS	Bovine	reduced_human_wastewater_600_10filter_gene
ESC_MC9706AA_AS	Human	reduced_human_wastewater_600_10filter_gene
ESC_MC3123AA_AS	Human	reduced_human_wastewater_600_10filter_gene
ESC_DC2984AA_AS	Canine	reduced_human_wastewater_600_10filter_gene
ESC_MC3090AA_AS	Human	reduced_human_wastewater_600_10filter_gene
ESC_HC7603AA_AS	Poultry	reduced_human_wastewater_600_10filter_gene
ESC_HC7170AA_AS	Ovine	reduced_human_wastewater_600_10filter_gene
ESC_FC2909AA_AS	Poultry	reduced_human_wastewater_600_10filter_gene
ESC_HC7224AA_AS	Bovine	reduced_human_wastewater_600_10filter_gene
ESC_LC9897AA_AS	Swine	reduced_human_wastewater_600_10filter_gene
ESC_HC7560AA_AS	Bovine	reduced_human_wastewater_600_10filter_gene
ESC_HC7594AA_AS	Swine	reduced_human_wastewater_600_10filter_gene
ESC_JC6511AA_AS	Water	reduced_human_wastewater_600_10filter_gene
ESC_LC9899AA_AS	Bovine	reduced_human_wastewater_600_10filter_gene
ESC_FC2854AA_AS	Ovine	reduced_human_wastewater_600_10filter_gene
ESC_FC2773AA_AS	Deer	reduced_human_wastewater_600_10filter_gene
ESC_FC2685AA_AS	Deer	reduced_human_wastewater_600_10filter_gene
ESC_LC9609AA_AS	Ovine	reduced_human_wastewater_600_10filter_gene
ESC_FC2692AA_AS	Deer	reduced_human_wastewater_600_10filter_gene
ESC_MC2782AA_AS	Human	reduced_human_wastewater_600_10filter_gene
ESC_HC7689AA_AS	Swine	reduced_human_wastewater_600_10filter_gene
ESC_MC9652AA_AS	Human	reduced_human_wastewater_600_10filter_gene
ESC_HC7260AA_AS	Swine	reduced_human_wastewater_600_10filter_gene
ESC_JC6199AA_AS	Water	reduced_human_wastewater_600_10filter_gene
ESC_GC8039AA_AS	Human	reduced_human_wastewater_600_10filter_gene
ESC_GC7987AA_AS	Human	reduced_human_wastewater_600_10filter_gene
ESC_MC0059AA_AS	Water	reduced_human_wastewater_600_10filter_gene
ESC_MC2835AA_AS	Human	reduced_human_wastewater_600_10filter_gene
ESC_DC3241AA_AS	Canine	reduced_human_wastewater_600_10filter_gene
ESC_MC2545AA_AS	Human	reduced_human_wastewater_600_10filter_gene
ESC_MC0148AA_AS	Bovine	reduced_human_wastewater_600_10filter_gene
ESC_GC8290AA_AS	Human	reduced_human_wastewater_600_10filter_gene
ESC_LC9969AA_AS	Bovine	reduced_human_wastewater_600_10filter_gene
ESC_DC3027AA_AS	Canine	reduced_human_wastewater_600_10filter_gene
ESC_MC2719AA_AS	Human	reduced_human_wastewater_600_10filter_gene
ESC_JC6172AA_AS	Water	reduced_human_wastewater_600_10filter_gene
ESC_JC6152AA_AS	Water	reduced_human_wastewater_600_10filter_gene
ESC_JC0986AA_AS	Water	reduced_human_wastewater_600_10filter_gene
ESC_MC1333AA_AS	Water	reduced_human_wastewater_600_10filter_gene
ESC_FC2688AA_AS	Deer	reduced_human_wastewater_600_10filter_gene
ESC_FC2805AA_AS	Deer	reduced_human_wastewater_600_10filter_gene
ESC_DC3169AA_AS	Canine	reduced_human_wastewater_600_10filter_gene
ESC_GC8401AA_AS	Human	reduced_human_wastewater_600_10filter_gene
ESC_HC7576AA_AS	Bovine	reduced_human_wastewater_600_10filter_gene
ESC_DC3148AA_AS	Canine	reduced_human_wastewater_600_10filter_gene
ESC_HC7478AA_AS	Poultry	reduced_human_wastewater_600_10filter_gene
ESC_MC2622AA_AS	Human	reduced_human_wastewater_600_10filter_gene
ESC_KC0323AA_AS	Water	reduced_human_wastewater_600_10filter_gene
ESC_HC7187AA_AS	Ovine	reduced_human_wastewater_600_10filter_gene
ESC_MC2899AA_AS	Human	reduced_human_wastewater_600_10filter_gene
ESC_FC2855AA_AS	Ovine	reduced_human_wastewater_600_10filter_gene
ESC_DC3237AA_AS	Canine	reduced_human_wastewater_600_10filter_gene
ESC_HC7131AA_AS	Bovine	reduced_human_wastewater_600_10filter_gene
ESC_HC7414AA_AS	Poultry	reduced_human_wastewater_600_10filter_gene
ESC_JC6209AA_AS	Water	reduced_human_wastewater_600_10filter_gene
ESC_LC9606AA_AS	Ovine	reduced_human_wastewater_600_10filter_gene
ESC_MC2969AA_AS	Human	reduced_human_wastewater_600_10filter_gene
ESC_KC0404AA_AS	Poultry	reduced_human_wastewater_600_10filter_gene
ESC_LC9578AA_AS	Swine	reduced_human_wastewater_600_10filter_gene
ESC_LC9499AA_AS	Water	reduced_human_wastewater_600_10filter_gene
ESC_HC7086AA_AS	Bovine	reduced_human_wastewater_600_10filter_gene
ESC_KC0390AA_AS	Poultry	reduced_human_wastewater_600_10filter_gene
ESC_HC7261AA_AS	Ovine	reduced_human_wastewater_600_10filter_gene
ESC_FC2716AA_AS	Deer	reduced_human_wastewater_600_10filter_gene
ESC_JC6523AA_AS	Water	reduced_human_wastewater_600_10filter_gene
ESC_FC2849AA_AS	Ovine	reduced_human_wastewater_600_10filter_gene
ESC_MC0144AA_AS	Swine	reduced_human_wastewater_600_10filter_gene
ESC_LC9872AA_AS	Bovine	reduced_human_wastewater_600_10filter_gene
ESC_MC9734AA_AS	Canine	reduced_human_wastewater_600_10filter_gene
ESC_FC2737AA_AS	Deer	reduced_human_wastewater_600_10filter_gene
ESC_MC1331AA_AS	Water	reduced_human_wastewater_600_10filter_gene
ESC_FC2835AA_AS	Ovine	reduced_human_wastewater_600_10filter_gene
ESC_FC2841AA_AS	Bovine	reduced_human_wastewater_600_10filter_gene
ESC_HC7558AA_AS	Bovine	reduced_human_wastewater_600_10filter_gene
ESC_GC8349AA_AS	Human	reduced_human_wastewater_600_10filter_gene
ESC_HC7658AA_AS	Bovine	reduced_human_wastewater_600_10filter_gene
ESC_HC7552AA_AS	Bovine	reduced_human_wastewater_600_10filter_gene
ESC_MC3002AA_AS	Human	reduced_human_wastewater_600_10filter_gene
ESC_FC2843AA_AS	Bovine	reduced_human_wastewater_600_10filter_gene
ESC_GC8099AA_AS	Human	reduced_human_wastewater_600_10filter_gene
ESC_GC8273AA_AS	Human	reduced_human_wastewater_600_10filter_gene
ESC_FC2066AA_AS	Deer	reduced_human_wastewater_600_10filter_gene
ESC_HC7225AA_AS	Swine	reduced_human_wastewater_600_10filter_gene
ESC_LC9320AA_AS	Water	reduced_human_wastewater_600_10filter_gene
ESC_GC8188AA_AS	Human	reduced_human_wastewater_600_10filter_gene
ESC_DC3063AA_AS	Canine	reduced_human_wastewater_600_10filter_gene
ESC_LC2299AA_AS	Ovine	reduced_human_wastewater_600_10filter_gene
ESC_HC7467AA_AS	Swine	reduced_human_wastewater_600_10filter_gene
ESC_JC6192AA_AS	Water	reduced_human_wastewater_600_10filter_gene
ESC_MC9920AA_AS	Human	reduced_human_wastewater_600_10filter_gene
ESC_MC1311AA_AS	Water	reduced_human_wastewater_600_10filter_gene
ESC_HA6852AA_AS	Human	reduced_human_wastewater_600_10filter_gene
ESC_DC3253AA_AS	Canine	reduced_human_wastewater_600_10filter_gene
ESC_MC1276AA_AS	Water	reduced_human_wastewater_600_10filter_gene
ESC_HC7524AA_AS	Poultry	reduced_human_wastewater_600_10filter_gene
ESC_HC7217AA_AS	Swine	reduced_human_wastewater_600_10filter_gene
ESC_HC7164AA_AS	Bovine	reduced_human_wastewater_600_10filter_gene
ESC_LC9850AA_AS	Ovine	reduced_human_wastewater_600_10filter_gene
ESC_MC3107AA_AS	Human	reduced_human_wastewater_600_10filter_gene
ESC_MC3113AA_AS	Human	reduced_human_wastewater_600_10filter_gene
ESC_EC9100AA_AS	Bovine	reduced_human_wastewater_600_10filter_gene
ESC_KC0454AA_AS	Poultry	reduced_human_wastewater_600_10filter_gene
ESC_HC7694AA_AS	Bovine	reduced_human_wastewater_600_10filter_gene
ESC_FC2726AA_AS	Deer	reduced_human_wastewater_600_10filter_gene
ESC_MC1241AA_AS	Water	reduced_human_wastewater_600_10filter_gene
ESC_GC8378AA_AS	Human	reduced_human_wastewater_600_10filter_gene
ESC_HC7465AA_AS	Poultry	reduced_human_wastewater_600_10filter_gene
ESC_MC3104AA_AS	Human	reduced_human_wastewater_600_10filter_gene
ESC_GC8227AA_AS	Human	reduced_human_wastewater_600_10filter_gene
ESC_FC2793AA_AS	Deer	reduced_human_wastewater_600_10filter_gene
ESC_LC9963AA_AS	Swine	reduced_human_wastewater_600_10filter_gene
ESC_HC7126AA_AS	Swine	reduced_human_wastewater_600_10filter_gene
ESC_LC9829AA_AS	Swine	reduced_human_wastewater_600_10filter_gene
ESC_HC7677AA_AS	Swine	reduced_human_wastewater_600_10filter_gene
ESC_JC6137AA_AS	Water	reduced_human_wastewater_600_10filter_gene
ESC_HC7663AA_AS	Bovine	reduced_human_wastewater_600_10filter_gene
ESC_MC0116AA_AS	Ovine	reduced_human_wastewater_600_10filter_gene
ESC_LC9517AA_AS	Water	reduced_human_wastewater_600_10filter_gene
ESC_DC3207AA_AS	Canine	reduced_human_wastewater_600_10filter_gene
ESC_FC2092AA_AS	Deer	reduced_human_wastewater_600_10filter_gene
ESC_DC3015AA_AS	Canine	reduced_human_wastewater_600_10filter_gene
ESC_LC9901AA_AS	Bovine	reduced_human_wastewater_600_10filter_gene
ESC_KC0444AA_AS	Poultry	reduced_human_wastewater_600_10filter_gene
ESC_HC7561AA_AS	Poultry	reduced_human_wastewater_600_10filter_gene
ESC_HC7425AA_AS	Bovine	reduced_human_wastewater_600_10filter_gene
ESC_DC3189AA_AS	Human	reduced_human_wastewater_600_10filter_gene
ESC_JC6548AA_AS	Water	reduced_human_wastewater_600_10filter_gene
ESC_LC9823AA_AS	Ovine	reduced_human_wastewater_600_10filter_gene
ESC_FC2803AA_AS	Deer	reduced_human_wastewater_600_10filter_gene
ESC_JC0945AA_AS	Water	reduced_human_wastewater_600_10filter_gene
ESC_HC7090AA_AS	Ovine	reduced_human_wastewater_600_10filter_gene
ESC_HC7197AA_AS	Bovine	reduced_human_wastewater_600_10filter_gene
ESC_HC7267AA_AS	Bovine	reduced_human_wastewater_600_10filter_gene
ESC_MC1272AA_AS	Water	reduced_human_wastewater_600_10filter_gene
ESC_MC2549AA_AS	Human	reduced_human_wastewater_600_10filter_gene
ESC_KC0308AA_AS	Water	reduced_human_wastewater_600_10filter_gene
ESC_LC9834AA_AS	Ovine	reduced_human_wastewater_600_10filter_gene
ESC_HA6976AA_AS	Human	reduced_human_wastewater_600_10filter_gene
ESC_HC7098AA_AS	Bovine	reduced_human_wastewater_600_10filter_gene
ESC_HC7129AA_AS	Swine	reduced_human_wastewater_600_10filter_gene
ESC_FC2071AA_AS	Deer	reduced_human_wastewater_600_10filter_gene
ESC_GC8098AA_AS	Human	reduced_human_wastewater_600_10filter_gene
ESC_MC9731AA_AS	Canine	reduced_human_wastewater_600_10filter_gene
ESC_HC7200AA_AS	Bovine	reduced_human_wastewater_600_10filter_gene
ESC_HC7473AA_AS	Ovine	reduced_human_wastewater_600_10filter_gene
ESC_FC2742AA_AS	Deer	reduced_human_wastewater_600_10filter_gene
ESC_KC0379AA_AS	Bovine	reduced_human_wastewater_600_10filter_gene
ESC_LC2448AA_AS	Ovine	reduced_human_wastewater_600_10filter_gene
ESC_MC2624AA_AS	Human	reduced_human_wastewater_600_10filter_gene
ESC_FC2863AA_AS	Swine	reduced_human_wastewater_600_10filter_gene
ESC_HC7452AA_AS	Poultry	reduced_human_wastewater_600_10filter_gene
ESC_HC7118AA_AS	Bovine	reduced_human_wastewater_600_10filter_gene
ESC_MC2808AA_AS	Human	reduced_human_wastewater_600_10filter_gene
ESC_LC9983AA_AS	Water	reduced_human_wastewater_600_10filter_gene
ESC_HC7673AA_AS	Ovine	reduced_human_wastewater_600_10filter_gene
ESC_JC6192AA_AS	Water	reduced_human_wastewater_600_10filter_gene
ESC_KC0533AA_AS	Ovine	reduced_human_wastewater_600_10filter_gene
ESC_HC7202AA_AS	Bovine	reduced_human_wastewater_600_10filter_gene
ESC_FC2797AA_AS	Deer	reduced_human_wastewater_600_10filter_gene
ESC_HC7459AA_AS	Bovine	reduced_human_wastewater_600_10filter_gene
ESC_FC2097AA_AS	Deer	reduced_human_wastewater_600_10filter_gene
ESC_FC2818AA_AS	Deer	reduced_human_wastewater_600_10filter_gene
ESC_FC2078AA_AS	Deer	reduced_human_wastewater_600_10filter_gene
ESC_HC7742AA_AS	Swine	reduced_human_wastewater_600_10filter_gene
ESC_HC7207AA_AS	Poultry	reduced_human_wastewater_600_10filter_gene
ESC_LC9555AA_AS	Swine	reduced_human_wastewater_600_10filter_gene
ESC_MC1207AA_AS	Water	reduced_human_wastewater_600_10filter_gene
ESC_DC3190AA_AS	Canine	reduced_human_wastewater_600_10filter_gene
ESC_LC9605AA_AS	Swine	reduced_human_wastewater_600_10filter_gene
ESC_HC7251AA_AS	Swine	reduced_human_wastewater_600_10filter_gene
ESC_KC0416AA_AS	Bovine	reduced_human_wastewater_600_10filter_gene
ESC_LC2452AA_AS	Ovine	reduced_human_wastewater_600_10filter_gene
ESC_HC7547AA_AS	Swine	reduced_human_wastewater_600_10filter_gene
ESC_LC9657AA_AS	Swine	reduced_human_wastewater_600_10filter_gene
ESC_KC0526AA_AS	Poultry	reduced_human_wastewater_600_10filter_gene
ESC_MC0132AA_AS	Bovine	reduced_human_wastewater_600_10filter_gene
ESC_HC7235AA_AS	Bovine	reduced_human_wastewater_600_10filter_gene
ESC_LC9962AA_AS	Swine	reduced_human_wastewater_600_10filter_gene
ESC_KC0475AA_AS	Ovine	reduced_human_wastewater_600_10filter_gene
ESC_DC3150AA_AS	Canine	reduced_human_wastewater_600_10filter_gene
ESC_JC6130AA_AS	Water	reduced_human_wastewater_600_10filter_gene
ESC_GC8036AA_AS	Human	reduced_human_wastewater_600_10filter_gene
ESC_HC7672AA_AS	Bovine	reduced_human_wastewater_600_10filter_gene
ESC_FC2740AA_AS	Deer	reduced_human_wastewater_600_10filter_gene
ESC_HA6950AA_AS	Human	reduced_human_wastewater_600_10filter_gene
ESC_HC7549AA_AS	Swine	reduced_human_wastewater_600_10filter_gene
ESC_HC7657AA_AS	Bovine	reduced_human_wastewater_600_10filter_gene
ESC_DC3156AA_AS	Human	reduced_human_wastewater_600_10filter_gene
ESC_HC7475AA_AS	Swine	reduced_human_wastewater_600_10filter_gene
ESC_JC6551AA_AS	Water	reduced_human_wastewater_600_10filter_gene
ESC_DC3209AA_AS	Canine	reduced_human_wastewater_600_10filter_gene
ESC_MC2538AA_AS	Human	reduced_human_wastewater_500_10filter_gene
ESC_HC7689AA_AS	Swine	reduced_human_wastewater_500_10filter_gene
ESC_GC8123AA_AS	Human	reduced_human_wastewater_500_10filter_gene
ESC_GC8227AA_AS	Human	reduced_human_wastewater_500_10filter_gene
ESC_HC7707AA_AS	Ovine	reduced_human_wastewater_500_10filter_gene
ESC_FC2920AA_AS	Poultry	reduced_human_wastewater_500_10filter_gene
ESC_HA6968AA_AS	Human	reduced_human_wastewater_500_10filter_gene
ESC_MC2522AA_AS	Human	reduced_human_wastewater_500_10filter_gene
ESC_HC7704AA_AS	Bovine	reduced_human_wastewater_500_10filter_gene
ESC_IC6882AA_AS	Water	reduced_human_wastewater_500_10filter_gene
ESC_HC7164AA_AS	Bovine	reduced_human_wastewater_500_10filter_gene
ESC_MC2872AA_AS	Human	reduced_human_wastewater_500_10filter_gene
ESC_FC2930AA_AS	Poultry	reduced_human_wastewater_500_10filter_gene
ESC_MC0058AA_AS	Water	reduced_human_wastewater_500_10filter_gene
ESC_HC7691AA_AS	Bovine	reduced_human_wastewater_500_10filter_gene
ESC_HC7167AA_AS	Poultry	reduced_human_wastewater_500_10filter_gene
ESC_EC9094AA_AS	Ovine	reduced_human_wastewater_500_10filter_gene
ESC_HC7162AA_AS	Swine	reduced_human_wastewater_500_10filter_gene
ESC_JC6544AA_AS	Water	reduced_human_wastewater_500_10filter_gene
ESC_LC9648AA_AS	Ovine	reduced_human_wastewater_500_10filter_gene
ESC_EC9061AA_AS	Bovine	reduced_human_wastewater_500_10filter_gene
ESC_FC2745AA_AS	Deer	reduced_human_wastewater_500_10filter_gene
ESC_JC6151AA_AS	Water	reduced_human_wastewater_500_10filter_gene
ESC_MC2795AA_AS	Human	reduced_human_wastewater_500_10filter_gene
ESC_GC8431AA_AS	Human	reduced_human_wastewater_500_10filter_gene
ESC_LC9866AA_AS	Ovine	reduced_human_wastewater_500_10filter_gene
ESC_GC8034AA_AS	Human	reduced_human_wastewater_500_10filter_gene
ESC_MC1207AA_AS	Water	reduced_human_wastewater_500_10filter_gene
ESC_MC1293AA_AS	Water	reduced_human_wastewater_500_10filter_gene
ESC_FC2816AA_AS	Deer	reduced_human_wastewater_500_10filter_gene
ESC_LC2452AA_AS	Ovine	reduced_human_wastewater_500_10filter_gene
ESC_HC7606AA_AS	Poultry	reduced_human_wastewater_500_10filter_gene
ESC_HC7135AA_AS	Poultry	reduced_human_wastewater_500_10filter_gene
ESC_LC9874AA_AS	Bovine	reduced_human_wastewater_500_10filter_gene
ESC_MC2821AA_AS	Human	reduced_human_wastewater_500_10filter_gene
ESC_DC3221AA_AS	Canine	reduced_human_wastewater_500_10filter_gene
ESC_HC7729AA_AS	Ovine	reduced_human_wastewater_500_10filter_gene
ESC_HC7615AA_AS	Swine	reduced_human_wastewater_500_10filter_gene
ESC_KC0463AA_AS	Bovine	reduced_human_wastewater_500_10filter_gene
ESC_LC9557AA_AS	Ovine	reduced_human_wastewater_500_10filter_gene
ESC_DC3036AA_AS	Canine	reduced_human_wastewater_500_10filter_gene
ESC_LC9577AA_AS	Ovine	reduced_human_wastewater_500_10filter_gene
ESC_FC2849AA_AS	Ovine	reduced_human_wastewater_500_10filter_gene
ESC_FC2854AA_AS	Ovine	reduced_human_wastewater_500_10filter_gene
ESC_FC2778AA_AS	Deer	reduced_human_wastewater_500_10filter_gene
ESC_HA6945AA_AS	Human	reduced_human_wastewater_500_10filter_gene
ESC_MC2941AA_AS	Human	reduced_human_wastewater_500_10filter_gene
ESC_MC1266AA_AS	Water	reduced_human_wastewater_500_10filter_gene
ESC_MC0133AA_AS	Bovine	reduced_human_wastewater_500_10filter_gene
ESC_LC9708AA_AS	Bovine	reduced_human_wastewater_500_10filter_gene
ESC_FC2869AA_AS	Swine	reduced_human_wastewater_500_10filter_gene
ESC_MC1176AA_AS	Water	reduced_human_wastewater_500_10filter_gene
ESC_HC7417AA_AS	Ovine	reduced_human_wastewater_500_10filter_gene
ESC_MC0062AA_AS	Water	reduced_human_wastewater_500_10filter_gene
ESC_FC2847AA_AS	Bovine	reduced_human_wastewater_500_10filter_gene
ESC_MC2527AA_AS	Human	reduced_human_wastewater_500_10filter_gene
ESC_FC2842AA_AS	Bovine	reduced_human_wastewater_500_10filter_gene
ESC_LC9823AA_AS	Ovine	reduced_human_wastewater_500_10filter_gene
ESC_HC7205AA_AS	Bovine	reduced_human_wastewater_500_10filter_gene
ESC_FC2827AA_AS	Ovine	reduced_human_wastewater_500_10filter_gene
ESC_HA6845AA_AS	Human	reduced_human_wastewater_500_10filter_gene
ESC_MC0122AA_AS	Bovine	reduced_human_wastewater_500_10filter_gene
ESC_HC7172AA_AS	Swine	reduced_human_wastewater_500_10filter_gene
ESC_HC7688AA_AS	Bovine	reduced_human_wastewater_500_10filter_gene
ESC_MC3067AA_AS	Human	reduced_human_wastewater_500_10filter_gene
ESC_HC7748AA_AS	Swine	reduced_human_wastewater_500_10filter_gene
ESC_HC7251AA_AS	Swine	reduced_human_wastewater_500_10filter_gene
ESC_LC9861AA_AS	Bovine	reduced_human_wastewater_500_10filter_gene
ESC_HA6976AA_AS	Human	reduced_human_wastewater_500_10filter_gene
ESC_MC2946AA_AS	Human	reduced_human_wastewater_500_10filter_gene
ESC_FC2799AA_AS	Deer	reduced_human_wastewater_500_10filter_gene
ESC_HC7255AA_AS	Swine	reduced_human_wastewater_500_10filter_gene
ESC_HC7743AA_AS	Ovine	reduced_human_wastewater_500_10filter_gene
ESC_HC7414AA_AS	Poultry	reduced_human_wastewater_500_10filter_gene
ESC_HC7264AA_AS	Swine	reduced_human_wastewater_500_10filter_gene
ESC_HC7726AA_AS	Ovine	reduced_human_wastewater_500_10filter_gene
ESC_KC0440AA_AS	Poultry	reduced_human_wastewater_500_10filter_gene
ESC_HA6965AA_AS	Human	reduced_human_wastewater_500_10filter_gene
ESC_FC2066AA_AS	Deer	reduced_human_wastewater_500_10filter_gene
ESC_HC7415AA_AS	Ovine	reduced_human_wastewater_500_10filter_gene
ESC_DC2998AA_AS	Canine	reduced_human_wastewater_500_10filter_gene
ESC_HA7332AA_AS	Human	reduced_human_wastewater_500_10filter_gene
ESC_JC6493AA_AS	Water	reduced_human_wastewater_500_10filter_gene
ESC_MC2416AA_AS	Human	reduced_human_wastewater_500_10filter_gene
ESC_MC1296AA_AS	Water	reduced_human_wastewater_500_10filter_gene
ESC_KC0329AA_AS	Water	reduced_human_wastewater_500_10filter_gene
ESC_LC9651AA_AS	Ovine	reduced_human_wastewater_500_10filter_gene
ESC_MC9810AA_AS	Water	reduced_human_wastewater_500_10filter_gene
ESC_LC9893AA_AS	Ovine	reduced_human_wastewater_500_10filter_gene
ESC_KC0304AA_AS	Water	reduced_human_wastewater_500_10filter_gene
ESC_HC7601AA_AS	Poultry	reduced_human_wastewater_500_10filter_gene
ESC_DC2964AA_AS	Canine	reduced_human_wastewater_500_10filter_gene
ESC_HC7433AA_AS	Ovine	reduced_human_wastewater_500_10filter_gene
ESC_JC6117AA_AS	Water	reduced_human_wastewater_500_10filter_gene
ESC_MC1231AA_AS	Water	reduced_human_wastewater_500_10filter_gene
ESC_JC6160AA_AS	Water	reduced_human_wastewater_500_10filter_gene
ESC_LC9538AA_AS	Water	reduced_human_wastewater_500_10filter_gene
ESC_KC0404AA_AS	Poultry	reduced_human_wastewater_500_10filter_gene
ESC_GC8188AA_AS	Human	reduced_human_wastewater_500_10filter_gene
ESC_GC8242AA_AS	Human	reduced_human_wastewater_500_10filter_gene
ESC_KC0309AA_AS	Water	reduced_human_wastewater_500_10filter_gene
ESC_MC0143AA_AS	Ovine	reduced_human_wastewater_500_10filter_gene
ESC_MC1237AA_AS	Water	reduced_human_wastewater_500_10filter_gene
ESC_HC7699AA_AS	Bovine	reduced_human_wastewater_500_10filter_gene
ESC_KC0533AA_AS	Ovine	reduced_human_wastewater_500_10filter_gene
ESC_HC7474AA_AS	Poultry	reduced_human_wastewater_500_10filter_gene
ESC_HA6925AA_AS	Human	reduced_human_wastewater_500_10filter_gene
ESC_FC2833AA_AS	Ovine	reduced_human_wastewater_500_10filter_gene
ESC_KC0495AA_AS	Ovine	reduced_human_wastewater_500_10filter_gene
ESC_DC3130AA_AS	Human	reduced_human_wastewater_500_10filter_gene
ESC_FC2765AA_AS	Deer	reduced_human_wastewater_500_10filter_gene
ESC_LC9568AA_AS	Bovine	reduced_human_wastewater_500_10filter_gene
ESC_HC7436AA_AS	Bovine	reduced_human_wastewater_500_10filter_gene
ESC_MC1114AA_AS	Water	reduced_human_wastewater_500_10filter_gene
ESC_MC9678AA_AS	Human	reduced_human_wastewater_500_10filter_gene
ESC_DC3190AA_AS	Canine	reduced_human_wastewater_500_10filter_gene
ESC_LC9898AA_AS	Swine	reduced_human_wastewater_500_10filter_gene
ESC_HC7235AA_AS	Bovine	reduced_human_wastewater_500_10filter_gene
ESC_KC0817AA_AS	Water	reduced_human_wastewater_500_10filter_gene
ESC_FC2811AA_AS	Deer	reduced_human_wastewater_500_10filter_gene
ESC_MC2634AA_AS	Human	reduced_human_wastewater_500_10filter_gene
ESC_HC7439AA_AS	Ovine	reduced_human_wastewater_500_10filter_gene
ESC_HC7128AA_AS	Swine	reduced_human_wastewater_500_10filter_gene
ESC_MC9719AA_AS	Canine	reduced_human_wastewater_500_10filter_gene
ESC_HC7151AA_AS	Bovine	reduced_human_wastewater_500_10filter_gene
ESC_HC7478AA_AS	Poultry	reduced_human_wastewater_500_10filter_gene
ESC_FC2887AA_AS	Poultry	reduced_human_wastewater_500_10filter_gene
ESC_MC9745AA_AS	Canine	reduced_human_wastewater_500_10filter_gene
ESC_LC9320AA_AS	Water	reduced_human_wastewater_500_10filter_gene
ESC_MC2657AA_AS	Human	reduced_human_wastewater_500_10filter_gene
ESC_HC7589AA_AS	Ovine	reduced_human_wastewater_500_10filter_gene
ESC_LC9988AA_AS	Water	reduced_human_wastewater_500_10filter_gene
ESC_LC9642AA_AS	Ovine	reduced_human_wastewater_500_10filter_gene
ESC_LC9907AA_AS	Bovine	reduced_human_wastewater_500_10filter_gene
ESC_KC0390AA_AS	Poultry	reduced_human_wastewater_500_10filter_gene
ESC_HC7082AA_AS	Poultry	reduced_human_wastewater_500_10filter_gene
ESC_FC2835AA_AS	Ovine	reduced_human_wastewater_500_10filter_gene
ESC_DC3182AA_AS	Canine	reduced_human_wastewater_500_10filter_gene
ESC_HC7225AA_AS	Swine	reduced_human_wastewater_500_10filter_gene
ESC_GC8119AA_AS	Human	reduced_human_wastewater_500_10filter_gene
ESC_DC2977AA_AS	Canine	reduced_human_wastewater_500_10filter_gene
ESC_LC2547AA_AS	Ovine	reduced_human_wastewater_500_10filter_gene
ESC_LC9848AA_AS	Ovine	reduced_human_wastewater_500_10filter_gene
ESC_DC2984AA_AS	Canine	reduced_human_wastewater_500_10filter_gene
ESC_GC8359AA_AS	Human	reduced_human_wastewater_500_10filter_gene
ESC_HC7194AA_AS	Poultry	reduced_human_wastewater_500_10filter_gene
ESC_HC7187AA_AS	Ovine	reduced_human_wastewater_500_10filter_gene
ESC_HC7258AA_AS	Ovine	reduced_human_wastewater_500_10filter_gene
ESC_HC7425AA_AS	Bovine	reduced_human_wastewater_500_10filter_gene
ESC_HC7585AA_AS	Swine	reduced_human_wastewater_500_10filter_gene
ESC_FC2949AA_AS	Swine	reduced_human_wastewater_500_10filter_gene
ESC_FC2858AA_AS	Ovine	reduced_human_wastewater_500_10filter_gene
ESC_LC9729AA_AS	Ovine	reduced_human_wastewater_500_10filter_gene
ESC_FC2870AA_AS	Swine	reduced_human_wastewater_500_10filter_gene
ESC_GC8338AA_AS	Human	reduced_human_wastewater_500_10filter_gene
ESC_MC1186AA_AS	Water	reduced_human_wastewater_500_10filter_gene
ESC_LC9825AA_AS	Bovine	reduced_human_wastewater_500_10filter_gene
ESC_LC2560AA_AS	Ovine	reduced_human_wastewater_500_10filter_gene
ESC_HC7207AA_AS	Poultry	reduced_human_wastewater_500_10filter_gene
ESC_HC7212AA_AS	Swine	reduced_human_wastewater_500_10filter_gene
ESC_HC7184AA_AS	Ovine	reduced_human_wastewater_500_10filter_gene
ESC_EC9078AA_AS	Bovine	reduced_human_wastewater_500_10filter_gene
ESC_FC2824AA_AS	Deer	reduced_human_wastewater_500_10filter_gene
ESC_GC8159AA_AS	Human	reduced_human_wastewater_500_10filter_gene
ESC_FC2773AA_AS	Deer	reduced_human_wastewater_500_10filter_gene
ESC_KC4440AA_AS	Canine	reduced_human_wastewater_500_10filter_gene
ESC_HC7088AA_AS	Ovine	reduced_human_wastewater_500_10filter_gene
ESC_DC3209AA_AS	Canine	reduced_human_wastewater_500_10filter_gene
ESC_JC6543AA_AS	Water	reduced_human_wastewater_500_10filter_gene
ESC_EC9076AA_AS	Bovine	reduced_human_wastewater_500_10filter_gene
ESC_FC2783AA_AS	Deer	reduced_human_wastewater_500_10filter_gene
ESC_GC8097AA_AS	Human	reduced_human_wastewater_500_10filter_gene
ESC_MC1271AA_AS	Water	reduced_human_wastewater_500_10filter_gene
ESC_MC9804AA_AS	Water	reduced_human_wastewater_500_10filter_gene
ESC_KC0372AA_AS	Bovine	reduced_human_wastewater_500_10filter_gene
ESC_DC2969AA_AS	Canine	reduced_human_wastewater_500_10filter_gene
ESC_JC6534AA_AS	Water	reduced_human_wastewater_500_10filter_gene
ESC_JC6197AA_AS	Water	reduced_human_wastewater_500_10filter_gene
ESC_HA6950AA_AS	Human	reduced_human_wastewater_500_10filter_gene
ESC_HC7560AA_AS	Bovine	reduced_human_wastewater_500_10filter_gene
ESC_HC7261AA_AS	Ovine	reduced_human_wastewater_500_10filter_gene
ESC_GC8375AA_AS	Human	reduced_human_wastewater_500_10filter_gene
ESC_LC2557AA_AS	Ovine	reduced_human_wastewater_500_10filter_gene
ESC_FC2735AA_AS	Deer	reduced_human_wastewater_500_10filter_gene
ESC_LC9901AA_AS	Bovine	reduced_human_wastewater_500_10filter_gene
ESC_MC9631AA_AS	Human	reduced_human_wastewater_500_10filter_gene
ESC_MC9730AA_AS	Canine	reduced_human_wastewater_500_10filter_gene
ESC_FC2805AA_AS	Deer	reduced_human_wastewater_500_10filter_gene
ESC_KC0409AA_AS	Poultry	reduced_human_wastewater_500_10filter_gene
ESC_EC9101AA_AS	Bovine	reduced_human_wastewater_500_10filter_gene
ESC_DC3197AA_AS	Human	reduced_human_wastewater_500_10filter_gene
ESC_EC9060AA_AS	Bovine	reduced_human_wastewater_500_10filter_gene
ESC_HC7663AA_AS	Bovine	reduced_human_wastewater_500_10filter_gene
ESC_LC9862AA_AS	Swine	reduced_human_wastewater_500_10filter_gene
ESC_DC3237AA_AS	Canine	reduced_human_wastewater_500_10filter_gene
ESC_HC7544AA_AS	Ovine	reduced_human_wastewater_500_10filter_gene
ESC_FC2067AA_AS	Deer	reduced_human_wastewater_500_10filter_gene
ESC_MC0123AA_AS	Swine	reduced_human_wastewater_500_10filter_gene
ESC_EC9100AA_AS	Bovine	reduced_human_wastewater_500_10filter_gene
ESC_GC8233AA_AS	Human	reduced_human_wastewater_500_10filter_gene
ESC_DC3207AA_AS	Canine	reduced_human_wastewater_500_10filter_gene
ESC_GC8072AA_AS	Human	reduced_human_wastewater_500_10filter_gene
ESC_LC9900AA_AS	Swine	reduced_human_wastewater_500_10filter_gene
ESC_DC3253AA_AS	Canine	reduced_human_wastewater_500_10filter_gene
ESC_HC7454AA_AS	Bovine	reduced_human_wastewater_500_10filter_gene
ESC_HC7442AA_AS	Swine	reduced_human_wastewater_500_10filter_gene
ESC_HC7550AA_AS	Bovine	reduced_human_wastewater_500_10filter_gene
ESC_KC0312AA_AS	Water	reduced_human_wastewater_500_10filter_gene
ESC_HC7125AA_AS	Ovine	reduced_human_wastewater_500_10filter_gene
ESC_MC0120AA_AS	Ovine	reduced_human_wastewater_500_10filter_gene
ESC_JC6563AA_AS	Water	reduced_human_wastewater_500_10filter_gene
ESC_HC7197AA_AS	Bovine	reduced_human_wastewater_500_10filter_gene
ESC_MC1320AA_AS	Water	reduced_human_wastewater_500_10filter_gene
ESC_KC0363AA_AS	Bovine	reduced_human_wastewater_500_10filter_gene
ESC_HC7552AA_AS	Bovine	reduced_human_wastewater_500_10filter_gene
ESC_HC7465AA_AS	Poultry	reduced_human_wastewater_500_10filter_gene
ESC_HC7105AA_AS	Ovine	reduced_human_wastewater_500_10filter_gene
ESC_MC0109AA_AS	Swine	reduced_human_wastewater_500_10filter_gene
ESC_GC8066AA_AS	Human	reduced_human_wastewater_500_10filter_gene
ESC_HC7745AA_AS	Swine	reduced_human_wastewater_500_10filter_gene
ESC_MC1121AA_AS	Water	reduced_human_wastewater_500_10filter_gene
ESC_HC7725AA_AS	Poultry	reduced_human_wastewater_500_10filter_gene
ESC_HC7469AA_AS	Ovine	reduced_human_wastewater_500_10filter_gene
ESC_HA6981AA_AS	Human	reduced_human_wastewater_500_10filter_gene
ESC_KC0342AA_AS	Water	reduced_human_wastewater_500_10filter_gene
ESC_GC8349AA_AS	Human	reduced_human_wastewater_500_10filter_gene
ESC_DC2975AA_AS	Canine	reduced_human_wastewater_500_10filter_gene
ESC_LC9564AA_AS	Ovine	reduced_human_wastewater_500_10filter_gene
ESC_LC9897AA_AS	Swine	reduced_human_wastewater_500_10filter_gene
ESC_LC2555AA_AS	Ovine	reduced_human_wastewater_500_10filter_gene
ESC_LC9987AA_AS	Water	reduced_human_wastewater_500_10filter_gene
ESC_KC0491AA_AS	Ovine	reduced_human_wastewater_500_10filter_gene
ESC_HC7525AA_AS	Bovine	reduced_human_wastewater_500_10filter_gene
ESC_FC2772AA_AS	Deer	reduced_human_wastewater_500_10filter_gene
ESC_FC2840AA_AS	Bovine	reduced_human_wastewater_500_10filter_gene
ESC_HC7553AA_AS	Swine	reduced_human_wastewater_500_10filter_gene
ESC_FC2052AA_AS	Deer	reduced_human_wastewater_500_10filter_gene
ESC_HC7224AA_AS	Bovine	reduced_human_wastewater_500_10filter_gene
ESC_FC2762AA_AS	Deer	reduced_human_wastewater_500_10filter_gene
ESC_HC7140AA_AS	Ovine	reduced_human_wastewater_500_10filter_gene
ESC_FC2770AA_AS	Deer	reduced_human_wastewater_500_10filter_gene
ESC_MC3065AA_AS	Human	reduced_human_wastewater_500_10filter_gene
ESC_GC8211AA_AS	Human	reduced_human_wastewater_500_10filter_gene
ESC_HC7683AA_AS	Ovine	reduced_human_wastewater_500_10filter_gene
ESC_MC0132AA_AS	Bovine	reduced_human_wastewater_500_10filter_gene
ESC_MC9706AA_AS	Human	reduced_human_wastewater_500_10filter_gene
ESC_KC0489AA_AS	Ovine	reduced_human_wastewater_500_10filter_gene
ESC_DC3015AA_AS	Canine	reduced_human_wastewater_500_10filter_gene
ESC_LC2291AA_AS	Ovine	reduced_human_wastewater_500_10filter_gene
ESC_HC7687AA_AS	Ovine	reduced_human_wastewater_500_10filter_gene
ESC_FC2837AA_AS	Ovine	reduced_human_wastewater_500_10filter_gene
ESC_FC2701AA_AS	Deer	reduced_human_wastewater_500_10filter_gene
ESC_JC6483AA_AS	Water	reduced_human_wastewater_500_10filter_gene
ESC_MC0070AA_AS	Water	reduced_human_wastewater_500_10filter_gene
ESC_LC2443AA_AS	Ovine	reduced_human_wastewater_500_10filter_gene
ESC_KC0523AA_AS	Ovine	reduced_human_wastewater_500_10filter_gene
ESC_MC2861AA_AS	Human	reduced_human_wastewater_500_10filter_gene
ESC_HC7538AA_AS	Poultry	reduced_human_wastewater_500_10filter_gene
ESC_HC7698AA_AS	Ovine	reduced_human_wastewater_500_10filter_gene
ESC_KC0434AA_AS	Bovine	reduced_human_wastewater_500_10filter_gene
ESC_KC0381AA_AS	Poultry	reduced_human_wastewater_500_10filter_gene
ESC_DC2960AA_AS	Canine	reduced_human_wastewater_500_10filter_gene
ESC_KC0477AA_AS	Poultry	reduced_human_wastewater_500_10filter_gene
ESC_DC3241AA_AS	Canine	reduced_human_wastewater_500_10filter_gene
ESC_FC2707AA_AS	Deer	reduced_human_wastewater_500_10filter_gene
ESC_KC0447AA_AS	Bovine	reduced_human_wastewater_500_10filter_gene
ESC_HC7158AA_AS	Ovine	reduced_human_wastewater_500_10filter_gene
ESC_KC0416AA_AS	Bovine	reduced_human_wastewater_500_10filter_gene
ESC_GC8244AA_AS	Human	reduced_human_wastewater_500_10filter_gene
ESC_HC7434AA_AS	Ovine	reduced_human_wastewater_500_10filter_gene
ESC_JC6111AA_AS	Water	reduced_human_wastewater_500_10filter_gene
ESC_JC6166AA_AS	Water	reduced_human_wastewater_500_10filter_gene
ESC_FC2889AA_AS	Poultry	reduced_human_wastewater_500_10filter_gene
ESC_LC9735AA_AS	Swine	reduced_human_wastewater_500_10filter_gene
ESC_HC7445AA_AS	Bovine	reduced_human_wastewater_500_10filter_gene
ESC_LC9734AA_AS	Swine	reduced_human_wastewater_500_10filter_gene
ESC_MC0115AA_AS	Ovine	reduced_human_wastewater_500_10filter_gene
ESC_HC7672AA_AS	Bovine	reduced_human_wastewater_500_10filter_gene
ESC_LC9725AA_AS	Ovine	reduced_human_wastewater_500_10filter_gene
ESC_MC3062AA_AS	Human	reduced_human_wastewater_500_10filter_gene
ESC_DC3147AA_AS	Canine	reduced_human_wastewater_500_10filter_gene
ESC_HC7740AA_AS	Swine	reduced_human_wastewater_500_10filter_gene
ESC_LC9991AA_AS	Water	reduced_human_wastewater_500_10filter_gene
ESC_HC7093AA_AS	Swine	reduced_human_wastewater_500_10filter_gene
ESC_JC0930AA_AS	Water	reduced_human_wastewater_500_10filter_gene
ESC_FC2760AA_AS	Deer	reduced_human_wastewater_500_10filter_gene
ESC_JC6497AA_AS	Water	reduced_human_wastewater_500_10filter_gene
ESC_MC2978AA_AS	Human	reduced_human_wastewater_500_10filter_gene
ESC_KC0444AA_AS	Poultry	reduced_human_wastewater_500_10filter_gene
ESC_MC9779AA_AS	Water	reduced_human_wastewater_500_10filter_gene
ESC_FC2664AA_AS	Deer	reduced_human_wastewater_500_10filter_gene
ESC_FC2866AA_AS	Swine	reduced_human_wastewater_500_10filter_gene
ESC_EC9081AA_AS	Bovine	reduced_human_wastewater_500_10filter_gene
ESC_GC8273AA_AS	Human	reduced_human_wastewater_500_10filter_gene
ESC_HC7153AA_AS	Bovine	reduced_human_wastewater_500_10filter_gene
ESC_MC1106AA_AS	Water	reduced_human_wastewater_500_10filter_gene
ESC_LC9555AA_AS	Swine	reduced_human_wastewater_500_10filter_gene
ESC_FC2792AA_AS	Deer	reduced_human_wastewater_500_10filter_gene
ESC_KC0461AA_AS	Poultry	reduced_human_wastewater_500_10filter_gene
ESC_FC2855AA_AS	Ovine	reduced_human_wastewater_500_10filter_gene
ESC_DC3022AA_AS	Canine	reduced_human_wastewater_500_10filter_gene
ESC_MC3028AA_AS	Human	reduced_human_wastewater_500_10filter_gene
ESC_JC6196AA_AS	Water	reduced_human_wastewater_500_10filter_gene
ESC_HC7576AA_AS	Bovine	reduced_human_wastewater_500_10filter_gene
ESC_GC8043AA_AS	Human	reduced_human_wastewater_500_10filter_gene
ESC_LC2461AA_AS	Ovine	reduced_human_wastewater_500_10filter_gene
ESC_MC2513AA_AS	Human	reduced_human_wastewater_500_10filter_gene
ESC_HC7170AA_AS	Ovine	reduced_human_wastewater_500_10filter_gene
ESC_MC2980AA_AS	Human	reduced_human_wastewater_500_10filter_gene
ESC_MC1283AA_AS	Water	reduced_human_wastewater_500_10filter_gene
ESC_DC3169AA_AS	Canine	reduced_human_wastewater_500_10filter_gene
ESC_LC2298AA_AS	Ovine	reduced_human_wastewater_500_10filter_gene
ESC_DC2980AA_AS	Canine	reduced_human_wastewater_500_10filter_gene
ESC_MC1229AA_AS	Water	reduced_human_wastewater_500_10filter_gene
ESC_JC6417AA_AS	Water	reduced_human_wastewater_500_10filter_gene
ESC_DC3189AA_AS	Human	reduced_human_wastewater_500_10filter_gene
ESC_HC7741AA_AS	Swine	reduced_human_wastewater_500_10filter_gene
ESC_FC2749AA_AS	Deer	reduced_human_wastewater_500_10filter_gene
ESC_HC7559AA_AS	Bovine	reduced_human_wastewater_500_10filter_gene
ESC_HC7098AA_AS	Bovine	reduced_human_wastewater_500_10filter_gene
ESC_FC2748AA_AS	Deer	reduced_human_wastewater_500_10filter_gene
ESC_FC2905AA_AS	Poultry	reduced_human_wastewater_500_10filter_gene
ESC_DC3001AA_AS	Human	reduced_human_wastewater_500_10filter_gene
ESC_HC7234AA_AS	Swine	reduced_human_wastewater_500_10filter_gene
ESC_HC7481AA_AS	Bovine	reduced_human_wastewater_500_10filter_gene
ESC_FC2853AA_AS	Ovine	reduced_human_wastewater_500_10filter_gene
ESC_LC9574AA_AS	Ovine	reduced_human_wastewater_500_10filter_gene
ESC_DC2983AA_AS	Canine	reduced_human_wastewater_500_10filter_gene
ESC_LC9969AA_AS	Bovine	reduced_human_wastewater_500_10filter_gene
ESC_DC3086AA_AS	Canine	reduced_human_wastewater_500_10filter_gene
ESC_DC3181AA_AS	Canine	reduced_human_wastewater_500_10filter_gene
ESC_HC7215AA_AS	Ovine	reduced_human_wastewater_500_10filter_gene
ESC_MC1226AA_AS	Water	reduced_human_wastewater_500_10filter_gene
ESC_MC0124AA_AS	Bovine	reduced_human_wastewater_500_10filter_gene
ESC_EC9084AA_AS	Bovine	reduced_human_wastewater_500_10filter_gene
ESC_LC9570AA_AS	Bovine	reduced_human_wastewater_500_10filter_gene
ESC_HC7463AA_AS	Swine	reduced_human_wastewater_500_10filter_gene
ESC_DC3052AA_AS	Human	reduced_human_wastewater_500_10filter_gene
ESC_HC7458AA_AS	Swine	reduced_human_wastewater_500_10filter_gene
ESC_KC0445AA_AS	Bovine	reduced_human_wastewater_500_10filter_gene
ESC_EC9072AA_AS	Bovine	reduced_human_wastewater_500_10filter_gene
ESC_HC7549AA_AS	Swine	reduced_human_wastewater_500_10filter_gene
ESC_LC9869AA_AS	Bovine	reduced_human_wastewater_500_10filter_gene
ESC_EC9090AA_AS	Ovine	reduced_human_wastewater_500_10filter_gene
ESC_HC7229AA_AS	Swine	reduced_human_wastewater_500_10filter_gene
ESC_EC9079AA_AS	Bovine	reduced_human_wastewater_500_10filter_gene
ESC_HA6853AA_AS	Human	reduced_human_wastewater_500_10filter_gene
ESC_LC9730AA_AS	Ovine	reduced_human_wastewater_500_10filter_gene
ESC_DC3005AA_AS	Canine	reduced_human_wastewater_500_10filter_gene
ESC_LC9714AA_AS	Swine	reduced_human_wastewater_500_10filter_gene
ESC_HC7202AA_AS	Bovine	reduced_human_wastewater_500_10filter_gene
ESC_MC0114AA_AS	Ovine	reduced_human_wastewater_500_10filter_gene
ESC_KC0388AA_AS	Bovine	reduced_human_wastewater_500_10filter_gene
ESC_HC7673AA_AS	Ovine	reduced_human_wastewater_500_10filter_gene
ESC_MC1267AA_AS	Water	reduced_human_wastewater_500_10filter_gene
ESC_IC6881AA_AS	Water	reduced_human_wastewater_500_10filter_gene
ESC_JC6551AA_AS	Water	reduced_human_wastewater_500_10filter_gene
ESC_MC9662AA_AS	Human	reduced_human_wastewater_500_10filter_gene
ESC_HC7430AA_AS	Ovine	reduced_human_wastewater_500_10filter_gene
ESC_FC2694AA_AS	Deer	reduced_human_wastewater_500_10filter_gene
ESC_HC7084AA_AS	Bovine	reduced_human_wastewater_500_10filter_gene
ESC_EC9077AA_AS	Bovine	reduced_human_wastewater_500_10filter_gene
ESC_MC9734AA_AS	Canine	reduced_human_wastewater_500_10filter_gene
ESC_FC2818AA_AS	Deer	reduced_human_wastewater_500_10filter_gene
ESC_HC7097AA_AS	Bovine	reduced_human_wastewater_500_10filter_gene
ESC_JC6169AA_AS	Water	reduced_human_wastewater_500_10filter_gene
ESC_HC7452AA_AS	Poultry	reduced_human_wastewater_500_10filter_gene
ESC_FC2697AA_AS	Deer	reduced_human_wastewater_500_10filter_gene
ESC_FC2832AA_AS	Ovine	reduced_human_wastewater_500_10filter_gene
ESC_LC9884AA_AS	Ovine	reduced_human_wastewater_500_10filter_gene
ESC_JC6551AA_AS	Water	reduced_human_wastewater_500_10filter_gene
ESC_JC6516AA_AS	Water	reduced_human_wastewater_500_10filter_gene
ESC_LC9830AA_AS	Bovine	reduced_human_wastewater_500_10filter_gene
ESC_LC2565AA_AS	Ovine	reduced_human_wastewater_500_10filter_gene
ESC_GC8268AA_AS	Human	reduced_human_wastewater_500_10filter_gene
ESC_HC7200AA_AS	Bovine	reduced_human_wastewater_500_10filter_gene
ESC_MC3002AA_AS	Human	reduced_human_wastewater_500_10filter_gene
ESC_HC7260AA_AS	Swine	reduced_human_wastewater_500_10filter_gene
ESC_MC2719AA_AS	Human	reduced_human_wastewater_500_10filter_gene
ESC_HC7175AA_AS	Ovine	reduced_human_wastewater_500_10filter_gene
ESC_KC0525AA_AS	Ovine	reduced_human_wastewater_500_10filter_gene
ESC_MC9736AA_AS	Canine	reduced_human_wastewater_500_10filter_gene
ESC_MC3089AA_AS	Human	reduced_human_wastewater_500_10filter_gene
ESC_DC2981AA_AS	Canine	reduced_human_wastewater_500_10filter_gene
ESC_HC7475AA_AS	Swine	reduced_human_wastewater_500_10filter_gene
ESC_HC7670AA_AS	Swine	reduced_human_wastewater_500_10filter_gene
ESC_KC4436AA_AS	Canine	reduced_human_wastewater_500_10filter_gene
ESC_HC7112AA_AS	Swine	reduced_human_wastewater_500_10filter_gene
ESC_HA6885AA_AS	Human	reduced_human_wastewater_500_10filter_gene
ESC_DC3223AA_AS	Canine	reduced_human_wastewater_500_10filter_gene
ESC_HC7422AA_AS	Ovine	reduced_human_wastewater_500_10filter_gene
ESC_FC2797AA_AS	Deer	reduced_human_wastewater_500_10filter_gene
ESC_MC1480AA_AS	Water	reduced_human_wastewater_500_10filter_gene
ESC_MC9727AA_AS	Canine	reduced_human_wastewater_500_10filter_gene
ESC_HA7015AA_AS	Human	reduced_human_wastewater_500_10filter_gene
ESC_EC9063AA_AS	Bovine	reduced_human_wastewater_500_10filter_gene
ESC_MC2644AA_AS	Human	reduced_human_wastewater_500_10filter_gene
ESC_GC8209AA_AS	Human	reduced_human_wastewater_500_10filter_gene
ESC_HC7739AA_AS	Ovine	reduced_human_wastewater_500_10filter_gene
ESC_HC7600AA_AS	Bovine	reduced_human_wastewater_500_10filter_gene
ESC_MC0093AA_AS	Water	reduced_human_wastewater_500_10filter_gene
ESC_KC0310AA_AS	Water	reduced_human_wastewater_500_10filter_gene
ESC_DC3094AA_AS	Canine	reduced_human_wastewater_500_10filter_gene
ESC_EC9075AA_AS	Bovine	reduced_human_wastewater_500_10filter_gene
ESC_LC2555AA_AS	Ovine	reduced_human_wastewater_400_10filter_gene
ESC_HC7538AA_AS	Poultry	reduced_human_wastewater_400_10filter_gene
ESC_MC9747AA_AS	Canine	reduced_human_wastewater_400_10filter_gene
ESC_MC0114AA_AS	Ovine	reduced_human_wastewater_400_10filter_gene
ESC_LC9836AA_AS	Swine	reduced_human_wastewater_400_10filter_gene
ESC_KC0491AA_AS	Ovine	reduced_human_wastewater_400_10filter_gene
ESC_MC9741AA_AS	Canine	reduced_human_wastewater_400_10filter_gene
ESC_HC7125AA_AS	Ovine	reduced_human_wastewater_400_10filter_gene
ESC_GC8072AA_AS	Human	reduced_human_wastewater_400_10filter_gene
ESC_DC3086AA_AS	Canine	reduced_human_wastewater_400_10filter_gene
ESC_HC7670AA_AS	Swine	reduced_human_wastewater_400_10filter_gene
ESC_HC7212AA_AS	Swine	reduced_human_wastewater_400_10filter_gene
ESC_MC3154AA_AS	Human	reduced_human_wastewater_400_10filter_gene
ESC_HC7433AA_AS	Ovine	reduced_human_wastewater_400_10filter_gene
ESC_JC6143AA_AS	Water	reduced_human_wastewater_400_10filter_gene
ESC_JC6553AA_AS	Water	reduced_human_wastewater_400_10filter_gene
ESC_HC7474AA_AS	Poultry	reduced_human_wastewater_400_10filter_gene
ESC_KC4440AA_AS	Canine	reduced_human_wastewater_400_10filter_gene
ESC_HC7258AA_AS	Ovine	reduced_human_wastewater_400_10filter_gene
ESC_LC9490AA_AS	Water	reduced_human_wastewater_400_10filter_gene
ESC_FC2941AA_AS	Ovine	reduced_human_wastewater_400_10filter_gene
ESC_LC9972AA_AS	Swine	reduced_human_wastewater_400_10filter_gene
ESC_LC9814AA_AS	Water	reduced_human_wastewater_400_10filter_gene
ESC_LC9573AA_AS	Ovine	reduced_human_wastewater_400_10filter_gene
ESC_EC9101AA_AS	Bovine	reduced_human_wastewater_400_10filter_gene
ESC_MC3175AA_AS	Human	reduced_human_wastewater_400_10filter_gene
ESC_MC0109AA_AS	Swine	reduced_human_wastewater_400_10filter_gene
ESC_HC7261AA_AS	Ovine	reduced_human_wastewater_400_10filter_gene
ESC_HC7414AA_AS	Poultry	reduced_human_wastewater_400_10filter_gene
ESC_GC8112AA_AS	Human	reduced_human_wastewater_400_10filter_gene
ESC_KC0453AA_AS	Poultry	reduced_human_wastewater_400_10filter_gene
ESC_HC7553AA_AS	Swine	reduced_human_wastewater_400_10filter_gene
ESC_FC2080AA_AS	Deer	reduced_human_wastewater_400_10filter_gene
ESC_MC3121AA_AS	Human	reduced_human_wastewater_400_10filter_gene
ESC_HC7546AA_AS	Bovine	reduced_human_wastewater_400_10filter_gene
ESC_MC1226AA_AS	Water	reduced_human_wastewater_400_10filter_gene
ESC_LC2453AA_AS	Ovine	reduced_human_wastewater_400_10filter_gene
ESC_LC9825AA_AS	Bovine	reduced_human_wastewater_400_10filter_gene
ESC_EC9069AA_AS	Bovine	reduced_human_wastewater_400_10filter_gene
ESC_HC7218AA_AS	Ovine	reduced_human_wastewater_400_10filter_gene
ESC_MC9679AA_AS	Human	reduced_human_wastewater_400_10filter_gene
ESC_MC2784AA_AS	Human	reduced_human_wastewater_400_10filter_gene
ESC_FC2808AA_AS	Deer	reduced_human_wastewater_400_10filter_gene
ESC_MC1219AA_AS	Water	reduced_human_wastewater_400_10filter_gene
ESC_MC1230AA_AS	Water	reduced_human_wastewater_400_10filter_gene
ESC_MC2634AA_AS	Human	reduced_human_wastewater_400_10filter_gene
ESC_FC2762AA_AS	Deer	reduced_human_wastewater_400_10filter_gene
ESC_LC9734AA_AS	Swine	reduced_human_wastewater_400_10filter_gene
ESC_LC9831AA_AS	Ovine	reduced_human_wastewater_400_10filter_gene
ESC_DC3048AA_AS	Canine	reduced_human_wastewater_400_10filter_gene
ESC_MC9789AA_AS	Water	reduced_human_wastewater_400_10filter_gene
ESC_JC6551AA_AS	Water	reduced_human_wastewater_400_10filter_gene
ESC_HC7097AA_AS	Bovine	reduced_human_wastewater_400_10filter_gene
ESC_JC6516AA_AS	Water	reduced_human_wastewater_400_10filter_gene
ESC_MC2857AA_AS	Human	reduced_human_wastewater_400_10filter_gene
ESC_HA7332AA_AS	Human	reduced_human_wastewater_400_10filter_gene
ESC_KC0463AA_AS	Bovine	reduced_human_wastewater_400_10filter_gene
ESC_FC2772AA_AS	Deer	reduced_human_wastewater_400_10filter_gene
ESC_HC7535AA_AS	Ovine	reduced_human_wastewater_400_10filter_gene
ESC_JC6544AA_AS	Water	reduced_human_wastewater_400_10filter_gene
ESC_HC7707AA_AS	Ovine	reduced_human_wastewater_400_10filter_gene
ESC_HC7462AA_AS	Ovine	reduced_human_wastewater_400_10filter_gene
ESC_KC0434AA_AS	Bovine	reduced_human_wastewater_400_10filter_gene
ESC_DC3094AA_AS	Canine	reduced_human_wastewater_400_10filter_gene
ESC_FC2842AA_AS	Bovine	reduced_human_wastewater_400_10filter_gene
ESC_GC8087AA_AS	Human	reduced_human_wastewater_400_10filter_gene
ESC_MC0129AA_AS	Swine	reduced_human_wastewater_400_10filter_gene
ESC_HC7461AA_AS	Poultry	reduced_human_wastewater_400_10filter_gene
ESC_FC2701AA_AS	Deer	reduced_human_wastewater_400_10filter_gene
ESC_FC2778AA_AS	Deer	reduced_human_wastewater_400_10filter_gene
ESC_DC2969AA_AS	Canine	reduced_human_wastewater_400_10filter_gene
ESC_EC9079AA_AS	Bovine	reduced_human_wastewater_400_10filter_gene
ESC_FC2869AA_AS	Swine	reduced_human_wastewater_400_10filter_gene
ESC_DC3221AA_AS	Canine	reduced_human_wastewater_400_10filter_gene
ESC_EC9084AA_AS	Bovine	reduced_human_wastewater_400_10filter_gene
ESC_HC7234AA_AS	Swine	reduced_human_wastewater_400_10filter_gene
ESC_EC9077AA_AS	Bovine	reduced_human_wastewater_400_10filter_gene
ESC_JC0970AA_AS	Water	reduced_human_wastewater_400_10filter_gene
ESC_FC2835AA_AS	Ovine	reduced_human_wastewater_400_10filter_gene
ESC_FC2770AA_AS	Deer	reduced_human_wastewater_400_10filter_gene
ESC_LC9854AA_AS	Ovine	reduced_human_wastewater_400_10filter_gene
ESC_JC6151AA_AS	Water	reduced_human_wastewater_400_10filter_gene
ESC_LC9859AA_AS	Bovine	reduced_human_wastewater_400_10filter_gene
ESC_MC9678AA_AS	Human	reduced_human_wastewater_400_10filter_gene
ESC_HC7691AA_AS	Bovine	reduced_human_wastewater_400_10filter_gene
ESC_LC9714AA_AS	Swine	reduced_human_wastewater_400_10filter_gene
ESC_EC9061AA_AS	Bovine	reduced_human_wastewater_400_10filter_gene
ESC_KC0301AA_AS	Water	reduced_human_wastewater_400_10filter_gene
ESC_KC0390AA_AS	Poultry	reduced_human_wastewater_400_10filter_gene
ESC_HC7741AA_AS	Swine	reduced_human_wastewater_400_10filter_gene
ESC_FC2669AA_AS	Deer	reduced_human_wastewater_400_10filter_gene
ESC_KC0445AA_AS	Bovine	reduced_human_wastewater_400_10filter_gene
ESC_MC0126AA_AS	Bovine	reduced_human_wastewater_400_10filter_gene
ESC_LC9837AA_AS	Swine	reduced_human_wastewater_400_10filter_gene
ESC_HC7260AA_AS	Swine	reduced_human_wastewater_400_10filter_gene
ESC_KC0381AA_AS	Poultry	reduced_human_wastewater_400_10filter_gene
ESC_JC6137AA_AS	Water	reduced_human_wastewater_400_10filter_gene
ESC_LC9600AA_AS	Swine	reduced_human_wastewater_400_10filter_gene
ESC_FC2887AA_AS	Poultry	reduced_human_wastewater_400_10filter_gene
ESC_EC9090AA_AS	Ovine	reduced_human_wastewater_400_10filter_gene
ESC_DC3077AA_AS	Canine	reduced_human_wastewater_400_10filter_gene
ESC_MC0121AA_AS	Swine	reduced_human_wastewater_400_10filter_gene
ESC_HC7192AA_AS	Swine	reduced_human_wastewater_400_10filter_gene
ESC_KC0489AA_AS	Ovine	reduced_human_wastewater_400_10filter_gene
ESC_LC9609AA_AS	Ovine	reduced_human_wastewater_400_10filter_gene
ESC_HC7082AA_AS	Poultry	reduced_human_wastewater_400_10filter_gene
ESC_DC2964AA_AS	Canine	reduced_human_wastewater_400_10filter_gene
ESC_MC1158AA_AS	Water	reduced_human_wastewater_400_10filter_gene
ESC_LC9572AA_AS	Bovine	reduced_human_wastewater_400_10filter_gene
ESC_FC2854AA_AS	Ovine	reduced_human_wastewater_400_10filter_gene
ESC_HC7413AA_AS	Poultry	reduced_human_wastewater_400_10filter_gene
ESC_DC3180AA_AS	Canine	reduced_human_wastewater_400_10filter_gene
ESC_HC7465AA_AS	Poultry	reduced_human_wastewater_400_10filter_gene
ESC_LC9499AA_AS	Water	reduced_human_wastewater_400_10filter_gene
ESC_FC2099AA_AS	Deer	reduced_human_wastewater_400_10filter_gene
ESC_JC6142AA_AS	Water	reduced_human_wastewater_400_10filter_gene
ESC_GC8432AA_AS	Human	reduced_human_wastewater_400_10filter_gene
ESC_HC7663AA_AS	Bovine	reduced_human_wastewater_400_10filter_gene
ESC_HC7184AA_AS	Ovine	reduced_human_wastewater_400_10filter_gene
ESC_HC7179AA_AS	Poultry	reduced_human_wastewater_400_10filter_gene
ESC_LC9485AA_AS	Water	reduced_human_wastewater_400_10filter_gene
ESC_EC9063AA_AS	Bovine	reduced_human_wastewater_400_10filter_gene
ESC_DC3168AA_AS	Canine	reduced_human_wastewater_400_10filter_gene
ESC_HC7463AA_AS	Swine	reduced_human_wastewater_400_10filter_gene
ESC_MC9736AA_AS	Canine	reduced_human_wastewater_400_10filter_gene
ESC_HC7678AA_AS	Swine	reduced_human_wastewater_400_10filter_gene
ESC_HC7434AA_AS	Ovine	reduced_human_wastewater_400_10filter_gene
ESC_HA6902AA_AS	Human	reduced_human_wastewater_400_10filter_gene
ESC_FC2688AA_AS	Deer	reduced_human_wastewater_400_10filter_gene
ESC_HC7151AA_AS	Bovine	reduced_human_wastewater_400_10filter_gene
ESC_MC2992AA_AS	Human	reduced_human_wastewater_400_10filter_gene
ESC_MC0143AA_AS	Ovine	reduced_human_wastewater_400_10filter_gene
ESC_IC6884AA_AS	Water	reduced_human_wastewater_400_10filter_gene
ESC_KC0462AA_AS	Poultry	reduced_human_wastewater_400_10filter_gene
ESC_HC7207AA_AS	Poultry	reduced_human_wastewater_400_10filter_gene
ESC_EC9075AA_AS	Bovine	reduced_human_wastewater_400_10filter_gene
ESC_FC2735AA_AS	Deer	reduced_human_wastewater_400_10filter_gene
ESC_KC0378AA_AS	Bovine	reduced_human_wastewater_400_10filter_gene
ESC_GC8066AA_AS	Human	reduced_human_wastewater_400_10filter_gene
ESC_HC7698AA_AS	Ovine	reduced_human_wastewater_400_10filter_gene
ESC_MC9735AA_AS	Canine	reduced_human_wastewater_400_10filter_gene
ESC_HA6884AA_AS	Human	reduced_human_wastewater_400_10filter_gene
ESC_DC3107AA_AS	Canine	reduced_human_wastewater_400_10filter_gene
ESC_LC9570AA_AS	Bovine	reduced_human_wastewater_400_10filter_gene
ESC_HC7142AA_AS	Swine	reduced_human_wastewater_400_10filter_gene
ESC_HC7430AA_AS	Ovine	reduced_human_wastewater_400_10filter_gene
ESC_MC1131AA_AS	Water	reduced_human_wastewater_400_10filter_gene
ESC_FC2866AA_AS	Swine	reduced_human_wastewater_400_10filter_gene
ESC_FC2768AA_AS	Deer	reduced_human_wastewater_400_10filter_gene
ESC_MC2471AA_AS	Human	reduced_human_wastewater_400_10filter_gene
ESC_HC7140AA_AS	Ovine	reduced_human_wastewater_400_10filter_gene
ESC_GC8032AA_AS	Human	reduced_human_wastewater_400_10filter_gene
ESC_JC6104AA_AS	Water	reduced_human_wastewater_400_10filter_gene
ESC_DC3054AA_AS	Human	reduced_human_wastewater_400_10filter_gene
ESC_HC7739AA_AS	Ovine	reduced_human_wastewater_400_10filter_gene
ESC_HA6823AA_AS	Human	reduced_human_wastewater_400_10filter_gene
ESC_DC3022AA_AS	Canine	reduced_human_wastewater_400_10filter_gene
ESC_DC3036AA_AS	Canine	reduced_human_wastewater_400_10filter_gene
ESC_KC0499AA_AS	Poultry	reduced_human_wastewater_400_10filter_gene
ESC_LC9656AA_AS	Ovine	reduced_human_wastewater_400_10filter_gene
ESC_DC3172AA_AS	Canine	reduced_human_wastewater_400_10filter_gene
ESC_FC2858AA_AS	Ovine	reduced_human_wastewater_400_10filter_gene
ESC_FC2830AA_AS	Ovine	reduced_human_wastewater_400_10filter_gene
ESC_MC1250AA_AS	Water	reduced_human_wastewater_400_10filter_gene
ESC_MC1263AA_AS	Water	reduced_human_wastewater_400_10filter_gene
ESC_FC2646AA_AS	Deer	reduced_human_wastewater_400_10filter_gene
ESC_KC0530AA_AS	Ovine	reduced_human_wastewater_400_10filter_gene
ESC_MC1331AA_AS	Water	reduced_human_wastewater_400_10filter_gene
ESC_KC0302AA_AS	Water	reduced_human_wastewater_400_10filter_gene
ESC_HC7255AA_AS	Swine	reduced_human_wastewater_400_10filter_gene
ESC_HC7084AA_AS	Bovine	reduced_human_wastewater_400_10filter_gene
ESC_GC8346AA_AS	Human	reduced_human_wastewater_400_10filter_gene
ESC_HC7197AA_AS	Bovine	reduced_human_wastewater_400_10filter_gene
ESC_HC7406AA_AS	Bovine	reduced_human_wastewater_400_10filter_gene
ESC_FC2857AA_AS	Ovine	reduced_human_wastewater_400_10filter_gene
ESC_MC2746AA_AS	Human	reduced_human_wastewater_400_10filter_gene
ESC_HC7710AA_AS	Swine	reduced_human_wastewater_400_10filter_gene
ESC_GC8239AA_AS	Human	reduced_human_wastewater_400_10filter_gene
ESC_LC2559AA_AS	Ovine	reduced_human_wastewater_400_10filter_gene
ESC_LC9708AA_AS	Bovine	reduced_human_wastewater_400_10filter_gene
ESC_HA6998AA_AS	Human	reduced_human_wastewater_400_10filter_gene
ESC_HC7748AA_AS	Swine	reduced_human_wastewater_400_10filter_gene
ESC_HC7149AA_AS	Poultry	reduced_human_wastewater_400_10filter_gene
ESC_KC0386AA_AS	Bovine	reduced_human_wastewater_400_10filter_gene
ESC_MC0142AA_AS	Ovine	reduced_human_wastewater_400_10filter_gene
ESC_LC9599AA_AS	Ovine	reduced_human_wastewater_400_10filter_gene
ESC_HA6887AA_AS	Human	reduced_human_wastewater_400_10filter_gene
ESC_MC9739AA_AS	Canine	reduced_human_wastewater_400_10filter_gene
ESC_HC7105AA_AS	Ovine	reduced_human_wastewater_400_10filter_gene
ESC_HC7525AA_AS	Bovine	reduced_human_wastewater_400_10filter_gene
ESC_LC9516AA_AS	Water	reduced_human_wastewater_400_10filter_gene
ESC_MC0133AA_AS	Bovine	reduced_human_wastewater_400_10filter_gene
ESC_GC7642AA_AS	Human	reduced_human_wastewater_400_10filter_gene
ESC_HC7436AA_AS	Bovine	reduced_human_wastewater_400_10filter_gene
ESC_MC2821AA_AS	Human	reduced_human_wastewater_400_10filter_gene
ESC_HC7481AA_AS	Bovine	reduced_human_wastewater_400_10filter_gene
ESC_MC0137AA_AS	Bovine	reduced_human_wastewater_400_10filter_gene
ESC_MC0056AA_AS	Water	reduced_human_wastewater_400_10filter_gene
ESC_MC1106AA_AS	Water	reduced_human_wastewater_400_10filter_gene
ESC_HC7128AA_AS	Swine	reduced_human_wastewater_400_10filter_gene
ESC_LC9969AA_AS	Bovine	reduced_human_wastewater_400_10filter_gene
ESC_MC0062AA_AS	Water	reduced_human_wastewater_400_10filter_gene
ESC_FC2855AA_AS	Ovine	reduced_human_wastewater_400_10filter_gene
ESC_LC2291AA_AS	Ovine	reduced_human_wastewater_400_10filter_gene
ESC_MC1204AA_AS	Water	reduced_human_wastewater_400_10filter_gene
ESC_MC9744AA_AS	Canine	reduced_human_wastewater_400_10filter_gene
ESC_HC7126AA_AS	Swine	reduced_human_wastewater_400_10filter_gene
ESC_LC9571AA_AS	Swine	reduced_human_wastewater_400_10filter_gene
ESC_MC3133AA_AS	Human	reduced_human_wastewater_400_10filter_gene
ESC_HC7155AA_AS	Ovine	reduced_human_wastewater_400_10filter_gene
ESC_HC7519AA_AS	Poultry	reduced_human_wastewater_400_10filter_gene
ESC_MC0059AA_AS	Water	reduced_human_wastewater_400_10filter_gene
ESC_FC2827AA_AS	Ovine	reduced_human_wastewater_400_10filter_gene
ESC_HC7576AA_AS	Bovine	reduced_human_wastewater_400_10filter_gene
ESC_DC3207AA_AS	Canine	reduced_human_wastewater_400_10filter_gene
ESC_LC9900AA_AS	Swine	reduced_human_wastewater_400_10filter_gene
ESC_MC1240AA_AS	Water	reduced_human_wastewater_400_10filter_gene
ESC_LC9642AA_AS	Ovine	reduced_human_wastewater_400_10filter_gene
ESC_HC7224AA_AS	Bovine	reduced_human_wastewater_400_10filter_gene
ESC_HC7135AA_AS	Poultry	reduced_human_wastewater_400_10filter_gene
ESC_MC2978AA_AS	Human	reduced_human_wastewater_400_10filter_gene
ESC_FC2760AA_AS	Deer	reduced_human_wastewater_400_10filter_gene
ESC_DC2998AA_AS	Canine	reduced_human_wastewater_400_10filter_gene
ESC_JC0972AA_AS	Water	reduced_human_wastewater_400_10filter_gene
ESC_HC7600AA_AS	Bovine	reduced_human_wastewater_400_10filter_gene
ESC_MC3187AA_AS	Human	reduced_human_wastewater_400_10filter_gene
ESC_GC8167AA_AS	Human	reduced_human_wastewater_400_10filter_gene
ESC_FC2833AA_AS	Ovine	reduced_human_wastewater_400_10filter_gene
ESC_HC7725AA_AS	Poultry	reduced_human_wastewater_400_10filter_gene
ESC_MC0120AA_AS	Ovine	reduced_human_wastewater_400_10filter_gene
ESC_MC0130AA_AS	Swine	reduced_human_wastewater_400_10filter_gene
ESC_FC2824AA_AS	Deer	reduced_human_wastewater_400_10filter_gene
ESC_HC7162AA_AS	Swine	reduced_human_wastewater_400_10filter_gene
ESC_MC1327AA_AS	Water	reduced_human_wastewater_400_10filter_gene
ESC_DC2966AA_AS	Canine	reduced_human_wastewater_400_10filter_gene
ESC_DC3190AA_AS	Canine	reduced_human_wastewater_400_10filter_gene
ESC_HC7687AA_AS	Ovine	reduced_human_wastewater_400_10filter_gene
ESC_DC2983AA_AS	Canine	reduced_human_wastewater_400_10filter_gene
ESC_HC7167AA_AS	Poultry	reduced_human_wastewater_400_10filter_gene
ESC_HC7229AA_AS	Swine	reduced_human_wastewater_400_10filter_gene
ESC_KC0493AA_AS	Ovine	reduced_human_wastewater_400_10filter_gene
ESC_DC2968AA_AS	Canine	reduced_human_wastewater_400_10filter_gene
ESC_HC7733AA_AS	Swine	reduced_human_wastewater_400_10filter_gene
ESC_LC9869AA_AS	Bovine	reduced_human_wastewater_400_10filter_gene
ESC_HC7415AA_AS	Ovine	reduced_human_wastewater_400_10filter_gene
ESC_HC7454AA_AS	Bovine	reduced_human_wastewater_400_10filter_gene
ESC_MC0093AA_AS	Water	reduced_human_wastewater_400_10filter_gene
ESC_GC7975AA_AS	Human	reduced_human_wastewater_400_10filter_gene
ESC_LC9555AA_AS	Swine	reduced_human_wastewater_400_10filter_gene
ESC_FC2889AA_AS	Poultry	reduced_human_wastewater_400_10filter_gene
ESC_JC0986AA_AS	Water	reduced_human_wastewater_400_10filter_gene
ESC_MC0144AA_AS	Swine	reduced_human_wastewater_400_10filter_gene
ESC_KC0416AA_AS	Bovine	reduced_human_wastewater_400_10filter_gene
ESC_KC0471AA_AS	Ovine	reduced_human_wastewater_400_10filter_gene
ESC_FC2870AA_AS	Swine	reduced_human_wastewater_400_10filter_gene
ESC_MC1288AA_AS	Water	reduced_human_wastewater_400_10filter_gene
ESC_HC7541AA_AS	Ovine	reduced_human_wastewater_400_10filter_gene
ESC_DC2959AA_AS	Canine	reduced_human_wastewater_400_10filter_gene
ESC_IC6881AA_AS	Water	reduced_human_wastewater_400_10filter_gene
ESC_KC0444AA_AS	Poultry	reduced_human_wastewater_400_10filter_gene
ESC_HC7264AA_AS	Swine	reduced_human_wastewater_400_10filter_gene
ESC_HC7175AA_AS	Ovine	reduced_human_wastewater_400_10filter_gene
ESC_DC3223AA_AS	Canine	reduced_human_wastewater_400_10filter_gene
ESC_HC7181AA_AS	Bovine	reduced_human_wastewater_400_10filter_gene
ESC_MC0073AA_AS	Water	reduced_human_wastewater_400_10filter_gene
ESC_LC9833AA_AS	Swine	reduced_human_wastewater_400_10filter_gene
ESC_MC9745AA_AS	Canine	reduced_human_wastewater_400_10filter_gene
ESC_EC9076AA_AS	Bovine	reduced_human_wastewater_400_10filter_gene
ESC_GC8083AA_AS	Human	reduced_human_wastewater_400_10filter_gene
ESC_HC7458AA_AS	Swine	reduced_human_wastewater_400_10filter_gene
ESC_LC9487AA_AS	Water	reduced_human_wastewater_400_10filter_gene
ESC_HC7728AA_AS	Poultry	reduced_human_wastewater_400_10filter_gene
ESC_DC2976AA_AS	Canine	reduced_human_wastewater_400_10filter_gene
ESC_DC3026AA_AS	Canine	reduced_human_wastewater_400_10filter_gene
ESC_LC9874AA_AS	Bovine	reduced_human_wastewater_400_10filter_gene
ESC_LC9574AA_AS	Ovine	reduced_human_wastewater_400_10filter_gene
ESC_DC2981AA_AS	Canine	reduced_human_wastewater_400_10filter_gene
ESC_EC9060AA_AS	Bovine	reduced_human_wastewater_400_10filter_gene
ESC_LC9510AA_AS	Water	reduced_human_wastewater_400_10filter_gene
ESC_DC2972AA_AS	Canine	reduced_human_wastewater_400_10filter_gene
ESC_FC2947AA_AS	Ovine	reduced_human_wastewater_400_10filter_gene
ESC_LC9566AA_AS	Bovine	reduced_human_wastewater_400_10filter_gene
ESC_HC7577AA_AS	Poultry	reduced_human_wastewater_400_10filter_gene
ESC_KC0523AA_AS	Ovine	reduced_human_wastewater_400_10filter_gene
ESC_FC2799AA_AS	Deer	reduced_human_wastewater_400_10filter_gene
ESC_JC6538AA_AS	Water	reduced_human_wastewater_400_10filter_gene
ESC_GC8389AA_AS	Human	reduced_human_wastewater_400_10filter_gene
ESC_MC9780AA_AS	Water	reduced_human_wastewater_400_10filter_gene
ESC_MC2537AA_AS	Human	reduced_human_wastewater_400_10filter_gene
ESC_DC2977AA_AS	Canine	reduced_human_wastewater_400_10filter_gene
ESC_KC0440AA_AS	Poultry	reduced_human_wastewater_400_10filter_gene
ESC_EC9100AA_AS	Bovine	reduced_human_wastewater_400_10filter_gene
ESC_HC7729AA_AS	Ovine	reduced_human_wastewater_400_10filter_gene
ESC_HC7673AA_AS	Ovine	reduced_human_wastewater_400_10filter_gene
ESC_HC7189AA_AS	Swine	reduced_human_wastewater_400_10filter_gene
ESC_FC2664AA_AS	Deer	reduced_human_wastewater_400_10filter_gene
ESC_LC9320AA_AS	Water	reduced_human_wastewater_400_10filter_gene
ESC_FC2797AA_AS	Deer	reduced_human_wastewater_400_10filter_gene
ESC_HC7137AA_AS	Poultry	reduced_human_wastewater_400_10filter_gene
ESC_MC3145AA_AS	Human	reduced_human_wastewater_400_10filter_gene
ESC_DC3237AA_AS	Canine	reduced_human_wastewater_400_10filter_gene
ESC_LC2454AA_AS	Ovine	reduced_human_wastewater_400_10filter_gene
ESC_DC3122AA_AS	Human	reduced_human_wastewater_400_10filter_gene
ESC_DC3181AA_AS	Canine	reduced_human_wastewater_400_10filter_gene
ESC_HC7694AA_AS	Bovine	reduced_human_wastewater_400_10filter_gene
ESC_HC7606AA_AS	Poultry	reduced_human_wastewater_400_10filter_gene
ESC_HC7098AA_AS	Bovine	reduced_human_wastewater_400_10filter_gene
ESC_FC2817AA_AS	Deer	reduced_human_wastewater_400_10filter_gene
ESC_MC2835AA_AS	Human	reduced_human_wastewater_400_10filter_gene
ESC_HC7740AA_AS	Swine	reduced_human_wastewater_400_10filter_gene
ESC_MC9683AA_AS	Human	reduced_human_wastewater_400_10filter_gene
ESC_FC2765AA_AS	Deer	reduced_human_wastewater_400_10filter_gene
ESC_LC9641AA_AS	Bovine	reduced_human_wastewater_400_10filter_gene
ESC_FC2920AA_AS	Poultry	reduced_human_wastewater_400_10filter_gene
ESC_HC7202AA_AS	Bovine	reduced_human_wastewater_400_10filter_gene
ESC_MC3074AA_AS	Human	reduced_human_wastewater_400_10filter_gene
ESC_MC1487AA_AS	Water	reduced_human_wastewater_400_10filter_gene
ESC_MC1276AA_AS	Water	reduced_human_wastewater_400_10filter_gene
ESC_LC9864AA_AS	Bovine	reduced_human_wastewater_400_10filter_gene
ESC_LC9988AA_AS	Water	reduced_human_wastewater_400_10filter_gene
ESC_HC7096AA_AS	Swine	reduced_human_wastewater_400_10filter_gene
ESC_HC7724AA_AS	Poultry	reduced_human_wastewater_400_10filter_gene
ESC_FC2749AA_AS	Deer	reduced_human_wastewater_400_10filter_gene
ESC_HC7585AA_AS	Swine	reduced_human_wastewater_400_10filter_gene
ESC_MC9729AA_AS	Canine	reduced_human_wastewater_400_10filter_gene
ESC_MC3150AA_AS	Human	reduced_human_wastewater_400_10filter_gene
ESC_FC2847AA_AS	Bovine	reduced_human_wastewater_400_10filter_gene
ESC_HC7153AA_AS	Bovine	reduced_human_wastewater_400_10filter_gene
ESC_HC7101AA_AS	Poultry	reduced_human_wastewater_400_10filter_gene
ESC_KC0409AA_AS	Poultry	reduced_human_wastewater_400_10filter_gene
ESC_HC7088AA_AS	Ovine	reduced_human_wastewater_400_10filter_gene
ESC_HC7422AA_AS	Ovine	reduced_human_wastewater_400_10filter_gene
ESC_FC2818AA_AS	Deer	reduced_human_wastewater_400_10filter_gene
ESC_HC7549AA_AS	Swine	reduced_human_wastewater_400_10filter_gene
ESC_MC2758AA_AS	Human	reduced_human_wastewater_400_10filter_gene
ESC_HC7688AA_AS	Bovine	reduced_human_wastewater_400_10filter_gene
ESC_HC7216AA_AS	Ovine	reduced_human_wastewater_400_10filter_gene
ESC_HC7164AA_AS	Bovine	reduced_human_wastewater_400_10filter_gene
ESC_HC7450AA_AS	Swine	reduced_human_wastewater_400_10filter_gene
ESC_LC9803AA_AS	Water	reduced_human_wastewater_400_10filter_gene
ESC_HC7186AA_AS	Ovine	reduced_human_wastewater_400_10filter_gene
ESC_HC7429AA_AS	Ovine	reduced_human_wastewater_400_10filter_gene
ESC_MC1222AA_AS	Water	reduced_human_wastewater_400_10filter_gene
ESC_FC2905AA_AS	Poultry	reduced_human_wastewater_400_10filter_gene
ESC_MC2778AA_AS	Human	reduced_human_wastewater_400_10filter_gene
ESC_HC7265AA_AS	Bovine	reduced_human_wastewater_400_10filter_gene
ESC_MC9684AA_AS	Human	reduced_human_wastewater_400_10filter_gene
ESC_HC7475AA_AS	Swine	reduced_human_wastewater_400_10filter_gene
ESC_GC8099AA_AS	Human	reduced_human_wastewater_400_10filter_gene
ESC_FC2840AA_AS	Bovine	reduced_human_wastewater_400_10filter_gene
ESC_MC2984AA_AS	Human	reduced_human_wastewater_400_10filter_gene
ESC_HC7187AA_AS	Ovine	reduced_human_wastewater_400_10filter_gene
ESC_KC0531AA_AS	Ovine	reduced_human_wastewater_400_10filter_gene
ESC_KC0525AA_AS	Ovine	reduced_human_wastewater_400_10filter_gene
ESC_EC9098AA_AS	Ovine	reduced_human_wastewater_400_10filter_gene
ESC_HC7209AA_AS	Ovine	reduced_human_wastewater_400_10filter_gene
ESC_KC0406AA_AS	Poultry	reduced_human_wastewater_400_10filter_gene
ESC_EC9094AA_AS	Ovine	reduced_human_wastewater_400_10filter_gene
ESC_LC9853AA_AS	Ovine	reduced_human_wastewater_400_10filter_gene
ESC_KC0388AA_AS	Bovine	reduced_human_wastewater_400_10filter_gene
ESC_DC3171AA_AS	Canine	reduced_human_wastewater_400_10filter_gene
ESC_JC6551AA_AS	Water	reduced_human_wastewater_400_10filter_gene
ESC_FC2707AA_AS	Deer	reduced_human_wastewater_400_10filter_gene
ESC_KC0458AA_AS	Poultry	reduced_human_wastewater_400_10filter_gene
ESC_MC0125AA_AS	Bovine	reduced_human_wastewater_400_10filter_gene
ESC_FC2066AA_AS	Deer	reduced_human_wastewater_400_10filter_gene
ESC_EC9078AA_AS	Bovine	reduced_human_wastewater_400_10filter_gene
ESC_FC2694AA_AS	Deer	reduced_human_wastewater_400_10filter_gene
ESC_FC2849AA_AS	Ovine	reduced_human_wastewater_400_10filter_gene
ESC_MC1220AA_AS	Water	reduced_human_wastewater_400_10filter_gene
ESC_LC9870AA_AS	Ovine	reduced_human_wastewater_400_10filter_gene
ESC_DC3102AA_AS	Canine	reduced_human_wastewater_400_10filter_gene
ESC_DC3005AA_AS	Canine	reduced_human_wastewater_400_10filter_gene
ESC_FC2067AA_AS	Deer	reduced_human_wastewater_400_10filter_gene
ESC_FC2741AA_AS	Deer	reduced_human_wastewater_400_10filter_gene
ESC_JC0930AA_AS	Water	reduced_human_wastewater_400_10filter_gene
ESC_HC7689AA_AS	Swine	reduced_human_wastewater_400_10filter_gene
ESC_KC0363AA_AS	Bovine	reduced_human_wastewater_400_10filter_gene
ESC_LC9580AA_AS	Swine	reduced_human_wastewater_400_10filter_gene
ESC_MC2424AA_AS	Human	reduced_human_800_2filter_gene
ESC_GC8196AA_AS	Human	reduced_human_800_2filter_gene
ESC_FC2728AA_AS	Deer	reduced_human_800_2filter_gene
ESC_MC2455AA_AS	Human	reduced_human_800_2filter_gene
ESC_FC2092AA_AS	Deer	reduced_human_800_2filter_gene
ESC_LC9868AA_AS	Ovine	reduced_human_800_2filter_gene
ESC_HC7097AA_AS	Bovine	reduced_human_800_2filter_gene
ESC_HA7007AA_AS	Human	reduced_human_800_2filter_gene
ESC_KC0385AA_AS	Bovine	reduced_human_800_2filter_gene
ESC_MC3157AA_AS	Human	reduced_human_800_2filter_gene
ESC_LC9878AA_AS	Swine	reduced_human_800_2filter_gene
ESC_GC7976AA_AS	Human	reduced_human_800_2filter_gene
ESC_MC2515AA_AS	Human	reduced_human_800_2filter_gene
ESC_FC2750AA_AS	Deer	reduced_human_800_2filter_gene
ESC_MC3144AA_AS	Human	reduced_human_800_2filter_gene
ESC_HC7213AA_AS	Ovine	reduced_human_800_2filter_gene
ESC_KC0542AA_AS	Ovine	reduced_human_800_2filter_gene
ESC_LC9562AA_AS	Ovine	reduced_human_800_2filter_gene
ESC_EC9100AA_AS	Bovine	reduced_human_800_2filter_gene
ESC_MC2793AA_AS	Human	reduced_human_800_2filter_gene
ESC_FC2863AA_AS	Swine	reduced_human_800_2filter_gene
ESC_HC7414AA_AS	Poultry	reduced_human_800_2filter_gene
ESC_FC2837AA_AS	Ovine	reduced_human_800_2filter_gene
ESC_DC2964AA_AS	Canine	reduced_human_800_2filter_gene
ESC_FC2096AA_AS	Deer	reduced_human_800_2filter_gene
ESC_MC9646AA_AS	Human	reduced_human_800_2filter_gene
ESC_HC7126AA_AS	Swine	reduced_human_800_2filter_gene
ESC_HC7693AA_AS	Swine	reduced_human_800_2filter_gene
ESC_FC2682AA_AS	Deer	reduced_human_800_2filter_gene
ESC_HC7430AA_AS	Ovine	reduced_human_800_2filter_gene
ESC_HC7518AA_AS	Ovine	reduced_human_800_2filter_gene
ESC_HC7679AA_AS	Ovine	reduced_human_800_2filter_gene
ESC_GC8026AA_AS	Human	reduced_human_800_2filter_gene
ESC_MC3148AA_AS	Human	reduced_human_800_2filter_gene
ESC_MC2685AA_AS	Human	reduced_human_800_2filter_gene
ESC_HA9199AA_AS	Human	reduced_human_800_2filter_gene
ESC_LC9734AA_AS	Swine	reduced_human_800_2filter_gene
ESC_HC7399AA_AS	Bovine	reduced_human_800_2filter_gene
ESC_MC2520AA_AS	Human	reduced_human_800_2filter_gene
ESC_MC2813AA_AS	Human	reduced_human_800_2filter_gene
ESC_FC2073AA_AS	Deer	reduced_human_800_2filter_gene
ESC_HA6921AA_AS	Human	reduced_human_800_2filter_gene
ESC_KC0490AA_AS	Ovine	reduced_human_800_2filter_gene
ESC_LC2565AA_AS	Ovine	reduced_human_800_2filter_gene
ESC_HC7718AA_AS	Poultry	reduced_human_800_2filter_gene
ESC_GC8418AA_AS	Human	reduced_human_800_2filter_gene
ESC_MC9662AA_AS	Human	reduced_human_800_2filter_gene
ESC_MC3055AA_AS	Human	reduced_human_800_2filter_gene
ESC_FC2775AA_AS	Deer	reduced_human_800_2filter_gene
ESC_MC9663AA_AS	Human	reduced_human_800_2filter_gene
ESC_MC2432AA_AS	Human	reduced_human_800_2filter_gene
ESC_HA6858AA_AS	Human	reduced_human_800_2filter_gene
ESC_GC8140AA_AS	Human	reduced_human_800_2filter_gene
ESC_MC2848AA_AS	Human	reduced_human_800_2filter_gene
ESC_MC3010AA_AS	Human	reduced_human_800_2filter_gene
ESC_MC3034AA_AS	Human	reduced_human_800_2filter_gene
ESC_LC2553AA_AS	Ovine	reduced_human_800_2filter_gene
ESC_MC2465AA_AS	Human	reduced_human_800_2filter_gene
ESC_LC9907AA_AS	Bovine	reduced_human_800_2filter_gene
ESC_MC3113AA_AS	Human	reduced_human_800_2filter_gene
ESC_HC7676AA_AS	Swine	reduced_human_800_2filter_gene
ESC_HC7658AA_AS	Bovine	reduced_human_800_2filter_gene
ESC_HC7447AA_AS	Bovine	reduced_human_800_2filter_gene
ESC_DC3150AA_AS	Canine	reduced_human_800_2filter_gene
ESC_FC2688AA_AS	Deer	reduced_human_800_2filter_gene
ESC_HC7561AA_AS	Poultry	reduced_human_800_2filter_gene
ESC_FC2773AA_AS	Deer	reduced_human_800_2filter_gene
ESC_MC3041AA_AS	Human	reduced_human_800_2filter_gene
ESC_HA6952AA_AS	Human	reduced_human_800_2filter_gene
ESC_DC3026AA_AS	Canine	reduced_human_800_2filter_gene
ESC_HA6971AA_AS	Human	reduced_human_800_2filter_gene
ESC_FC2760AA_AS	Deer	reduced_human_800_2filter_gene
ESC_HC7547AA_AS	Swine	reduced_human_800_2filter_gene
ESC_KC0454AA_AS	Poultry	reduced_human_800_2filter_gene
ESC_DC3172AA_AS	Canine	reduced_human_800_2filter_gene
ESC_MC2572AA_AS	Human	reduced_human_800_2filter_gene
ESC_GC8333AA_AS	Human	reduced_human_800_2filter_gene
ESC_GC8412AA_AS	Human	reduced_human_800_2filter_gene
ESC_EC9095AA_AS	Ovine	reduced_human_800_2filter_gene
ESC_MC2584AA_AS	Human	reduced_human_800_2filter_gene
ESC_MC3015AA_AS	Human	reduced_human_800_2filter_gene
ESC_HC7724AA_AS	Poultry	reduced_human_800_2filter_gene
ESC_FC2949AA_AS	Swine	reduced_human_800_2filter_gene
ESC_HC7745AA_AS	Swine	reduced_human_800_2filter_gene
ESC_MC2617AA_AS	Human	reduced_human_800_2filter_gene
ESC_HC7174AA_AS	Poultry	reduced_human_800_2filter_gene
ESC_MC3021AA_AS	Human	reduced_human_800_2filter_gene
ESC_MC3056AA_AS	Human	reduced_human_800_2filter_gene
ESC_HC7129AA_AS	Swine	reduced_human_800_2filter_gene
ESC_MC3162AA_AS	Human	reduced_human_800_2filter_gene
ESC_HA6884AA_AS	Human	reduced_human_800_2filter_gene
ESC_GC8144AA_AS	Human	reduced_human_800_2filter_gene
ESC_GC8233AA_AS	Human	reduced_human_800_2filter_gene
ESC_GC8114AA_AS	Human	reduced_human_800_2filter_gene
ESC_DC3086AA_AS	Canine	reduced_human_800_2filter_gene
ESC_MC3130AA_AS	Human	reduced_human_800_2filter_gene
ESC_LC2295AA_AS	Ovine	reduced_human_800_2filter_gene
ESC_FC2772AA_AS	Deer	reduced_human_800_2filter_gene
ESC_MC2976AA_AS	Human	reduced_human_800_2filter_gene
ESC_MC2782AA_AS	Human	reduced_human_800_2filter_gene
ESC_GC8243AA_AS	Human	reduced_human_800_2filter_gene
ESC_HC7092AA_AS	Swine	reduced_human_800_2filter_gene
ESC_HC7184AA_AS	Ovine	reduced_human_800_2filter_gene
ESC_LC9864AA_AS	Bovine	reduced_human_800_2filter_gene
ESC_GC8218AA_AS	Human	reduced_human_800_2filter_gene
ESC_MC2650AA_AS	Human	reduced_human_800_2filter_gene
ESC_HC7742AA_AS	Swine	reduced_human_800_2filter_gene
ESC_GC8415AA_AS	Human	reduced_human_800_2filter_gene
ESC_GC8396AA_AS	Human	reduced_human_800_2filter_gene
ESC_GC8128AA_AS	Human	reduced_human_800_2filter_gene
ESC_MC2461AA_AS	Human	reduced_human_800_2filter_gene
ESC_MC2770AA_AS	Human	reduced_human_800_2filter_gene
ESC_DC3018AA_AS	Canine	reduced_human_800_2filter_gene
ESC_GC8167AA_AS	Human	reduced_human_800_2filter_gene
ESC_FC2872AA_AS	Swine	reduced_human_800_2filter_gene
ESC_GC8071AA_AS	Human	reduced_human_800_2filter_gene
ESC_DC3063AA_AS	Canine	reduced_human_800_2filter_gene
ESC_FC2726AA_AS	Deer	reduced_human_800_2filter_gene
ESC_MC9705AA_AS	Human	reduced_human_800_2filter_gene
ESC_LC9645AA_AS	Ovine	reduced_human_800_2filter_gene
ESC_DC3143AA_AS	Canine	reduced_human_800_2filter_gene
ESC_GC8289AA_AS	Human	reduced_human_800_2filter_gene
ESC_DC3014AA_AS	Canine	reduced_human_800_2filter_gene
ESC_HC7089AA_AS	Ovine	reduced_human_800_2filter_gene
ESC_DC3091AA_AS	Human	reduced_human_800_2filter_gene
ESC_FC2056AA_AS	Deer	reduced_human_800_2filter_gene
ESC_DC3155AA_AS	Human	reduced_human_800_2filter_gene
ESC_DC3016AA_AS	Canine	reduced_human_800_2filter_gene
ESC_DC3149AA_AS	Canine	reduced_human_800_2filter_gene
ESC_KC4440AA_AS	Canine	reduced_human_800_2filter_gene
ESC_LC2299AA_AS	Ovine	reduced_human_800_2filter_gene
ESC_DC3174AA_AS	Canine	reduced_human_800_2filter_gene
ESC_MC2546AA_AS	Human	reduced_human_800_2filter_gene
ESC_DC3061AA_AS	Canine	reduced_human_800_2filter_gene
ESC_MC3065AA_AS	Human	reduced_human_800_2filter_gene
ESC_MC2994AA_AS	Human	reduced_human_800_2filter_gene
ESC_DC2968AA_AS	Canine	reduced_human_800_2filter_gene
ESC_GC8142AA_AS	Human	reduced_human_800_2filter_gene
ESC_MC2926AA_AS	Human	reduced_human_800_2filter_gene
ESC_LC9602AA_AS	Swine	reduced_human_800_2filter_gene
ESC_LC9577AA_AS	Ovine	reduced_human_800_2filter_gene
ESC_DC3235AA_AS	Canine	reduced_human_800_2filter_gene
ESC_FC2752AA_AS	Deer	reduced_human_800_2filter_gene
ESC_HA6962AA_AS	Human	reduced_human_800_2filter_gene
ESC_KC0477AA_AS	Poultry	reduced_human_800_2filter_gene
ESC_HC7211AA_AS	Ovine	reduced_human_800_2filter_gene
ESC_HC7187AA_AS	Ovine	reduced_human_800_2filter_gene
ESC_GC8286AA_AS	Human	reduced_human_800_2filter_gene
ESC_MC3068AA_AS	Human	reduced_human_800_2filter_gene
ESC_MC9676AA_AS	Human	reduced_human_800_2filter_gene
ESC_GC8069AA_AS	Human	reduced_human_800_2filter_gene
ESC_MC2564AA_AS	Human	reduced_human_800_2filter_gene
ESC_HC7163AA_AS	Bovine	reduced_human_800_2filter_gene
ESC_MC2663AA_AS	Human	reduced_human_800_2filter_gene
ESC_GC8080AA_AS	Human	reduced_human_800_2filter_gene
ESC_HA6995AA_AS	Human	reduced_human_800_2filter_gene
ESC_GC8261AA_AS	Human	reduced_human_800_2filter_gene
ESC_MC2724AA_AS	Human	reduced_human_800_2filter_gene
ESC_HC7111AA_AS	Poultry	reduced_human_800_2filter_gene
ESC_FC2905AA_AS	Poultry	reduced_human_800_2filter_gene
ESC_GC7647AA_AS	Human	reduced_human_800_2filter_gene
ESC_MC9720AA_AS	Human	reduced_human_800_2filter_gene
ESC_HC7531AA_AS	Ovine	reduced_human_800_2filter_gene
ESC_DC3062AA_AS	Canine	reduced_human_800_2filter_gene
ESC_HA6972AA_AS	Human	reduced_human_800_2filter_gene
ESC_MC9726AA_AS	Canine	reduced_human_800_2filter_gene
ESC_FC2071AA_AS	Deer	reduced_human_800_2filter_gene
ESC_LC9561AA_AS	Bovine	reduced_human_800_2filter_gene
ESC_FC2871AA_AS	Swine	reduced_human_800_2filter_gene
ESC_FC2745AA_AS	Deer	reduced_human_800_2filter_gene
ESC_KC0462AA_AS	Poultry	reduced_human_800_2filter_gene
ESC_FC2787AA_AS	Deer	reduced_human_800_2filter_gene
ESC_MC3094AA_AS	Human	reduced_human_800_2filter_gene
ESC_MC2978AA_AS	Human	reduced_human_800_2filter_gene
ESC_LC9905AA_AS	Ovine	reduced_human_800_2filter_gene
ESC_MC2788AA_AS	Human	reduced_human_800_2filter_gene
ESC_HC7241AA_AS	Ovine	reduced_human_800_2filter_gene
ESC_MC2666AA_AS	Human	reduced_human_800_2filter_gene
ESC_MC2659AA_AS	Human	reduced_human_800_2filter_gene
ESC_MC2523AA_AS	Human	reduced_human_800_2filter_gene
ESC_GC8047AA_AS	Human	reduced_human_800_2filter_gene
ESC_GC8357AA_AS	Human	reduced_human_800_2filter_gene
ESC_HC7171AA_AS	Poultry	reduced_human_800_2filter_gene
ESC_LC9556AA_AS	Swine	reduced_human_800_2filter_gene
ESC_MC3036AA_AS	Human	reduced_human_800_2filter_gene
ESC_LC9968AA_AS	Bovine	reduced_human_800_2filter_gene
ESC_MC3049AA_AS	Human	reduced_human_800_2filter_gene
ESC_FC2771AA_AS	Deer	reduced_human_800_2filter_gene
ESC_MC3146AA_AS	Human	reduced_human_800_2filter_gene
ESC_HA7014AA_AS	Human	reduced_human_800_2filter_gene
ESC_HC7459AA_AS	Bovine	reduced_human_800_2filter_gene
ESC_DC2961AA_AS	Canine	reduced_human_800_2filter_gene
ESC_EC9097AA_AS	Ovine	reduced_human_800_2filter_gene
ESC_FC2064AA_AS	Deer	reduced_human_800_2filter_gene
ESC_MC0149AA_AS	Ovine	reduced_human_800_2filter_gene
ESC_LC9862AA_AS	Swine	reduced_human_800_2filter_gene
ESC_HC7153AA_AS	Bovine	reduced_human_800_2filter_gene
ESC_HC7576AA_AS	Bovine	reduced_human_800_2filter_gene
ESC_KC0492AA_AS	Poultry	reduced_human_800_2filter_gene
ESC_HC7477AA_AS	Swine	reduced_human_800_2filter_gene
ESC_MC3016AA_AS	Human	reduced_human_800_2filter_gene
ESC_HC7150AA_AS	Bovine	reduced_human_800_2filter_gene
ESC_MC9687AA_AS	Human	reduced_human_800_2filter_gene
ESC_HC7196AA_AS	Bovine	reduced_human_800_2filter_gene
ESC_FC2727AA_AS	Deer	reduced_human_800_2filter_gene
ESC_GC8398AA_AS	Human	reduced_human_800_2filter_gene
ESC_FC2072AA_AS	Deer	reduced_human_800_2filter_gene
ESC_MC2540AA_AS	Human	reduced_human_800_2filter_gene
ESC_HC7170AA_AS	Ovine	reduced_human_800_2filter_gene
ESC_FC2068AA_AS	Deer	reduced_human_800_2filter_gene
ESC_EC9080AA_AS	Bovine	reduced_human_800_2filter_gene
ESC_MC2750AA_AS	Human	reduced_human_800_2filter_gene
ESC_HC7401AA_AS	Poultry	reduced_human_800_2filter_gene
ESC_EC9062AA_AS	Bovine	reduced_human_800_2filter_gene
ESC_MC2687AA_AS	Human	reduced_human_800_2filter_gene
ESC_LC9717AA_AS	Ovine	reduced_human_800_2filter_gene
ESC_KC0436AA_AS	Bovine	reduced_human_800_2filter_gene
ESC_HC7698AA_AS	Ovine	reduced_human_800_2filter_gene
ESC_HC7188AA_AS	Ovine	reduced_human_800_2filter_gene
ESC_DC3055AA_AS	Human	reduced_human_800_2filter_gene
ESC_HC7435AA_AS	Poultry	reduced_human_800_2filter_gene
ESC_GC8028AA_AS	Human	reduced_human_800_2filter_gene
ESC_GC8307AA_AS	Human	reduced_human_800_2filter_gene
ESC_DC3200AA_AS	Human	reduced_human_800_2filter_gene
ESC_FC2816AA_AS	Deer	reduced_human_800_2filter_gene
ESC_HC7665AA_AS	Poultry	reduced_human_800_2filter_gene
ESC_GC8423AA_AS	Human	reduced_human_800_2filter_gene
ESC_FC2057AA_AS	Deer	reduced_human_800_2filter_gene
ESC_DC3017AA_AS	Canine	reduced_human_800_2filter_gene
ESC_DC2980AA_AS	Canine	reduced_human_800_2filter_gene
ESC_HC7682AA_AS	Bovine	reduced_human_800_2filter_gene
ESC_DC3102AA_AS	Canine	reduced_human_800_2filter_gene
ESC_LC9898AA_AS	Swine	reduced_human_800_2filter_gene
ESC_MC2840AA_AS	Human	reduced_human_800_2filter_gene
ESC_HC7215AA_AS	Ovine	reduced_human_800_2filter_gene
ESC_MC2720AA_AS	Human	reduced_human_800_2filter_gene
ESC_KC4437AA_AS	Canine	reduced_human_800_2filter_gene
ESC_GC8246AA_AS	Human	reduced_human_800_2filter_gene
ESC_HC7700AA_AS	Ovine	reduced_human_800_2filter_gene
ESC_HC7729AA_AS	Ovine	reduced_human_800_2filter_gene
ESC_FC2753AA_AS	Deer	reduced_human_800_2filter_gene
ESC_DC3241AA_AS	Canine	reduced_human_800_2filter_gene
ESC_HC7253AA_AS	Bovine	reduced_human_800_2filter_gene
ESC_MC2549AA_AS	Human	reduced_human_800_2filter_gene
ESC_LC9882AA_AS	Ovine	reduced_human_800_2filter_gene
ESC_MC2643AA_AS	Human	reduced_human_800_2filter_gene
ESC_EC9094AA_AS	Ovine	reduced_human_800_2filter_gene
ESC_MC2766AA_AS	Human	reduced_human_800_2filter_gene
ESC_GC8258AA_AS	Human	reduced_human_800_2filter_gene
ESC_HC7407AA_AS	Swine	reduced_human_800_2filter_gene
ESC_LC9641AA_AS	Bovine	reduced_human_800_2filter_gene
ESC_LC9823AA_AS	Ovine	reduced_human_800_2filter_gene
ESC_FC2801AA_AS	Deer	reduced_human_800_2filter_gene
ESC_MC3133AA_AS	Human	reduced_human_800_2filter_gene
ESC_KC0470AA_AS	Ovine	reduced_human_800_2filter_gene
ESC_MC0136AA_AS	Bovine	reduced_human_800_2filter_gene
ESC_GC8278AA_AS	Human	reduced_human_800_2filter_gene
ESC_FC2701AA_AS	Deer	reduced_human_800_2filter_gene
ESC_HA6863AA_AS	Human	reduced_human_800_2filter_gene
ESC_LC9726AA_AS	Swine	reduced_human_800_2filter_gene
ESC_MC9651AA_AS	Human	reduced_human_800_2filter_gene
ESC_MC2970AA_AS	Human	reduced_human_800_2filter_gene
ESC_LC9963AA_AS	Swine	reduced_human_800_2filter_gene
ESC_HA6922AA_AS	Human	reduced_human_800_2filter_gene
ESC_KC0386AA_AS	Bovine	reduced_human_800_2filter_gene
ESC_HA6978AA_AS	Human	reduced_human_800_2filter_gene
ESC_HC7548AA_AS	Swine	reduced_human_800_2filter_gene
ESC_KC0395AA_AS	Poultry	reduced_human_800_2filter_gene
ESC_KC0472AA_AS	Ovine	reduced_human_800_2filter_gene
ESC_HC7177AA_AS	Ovine	reduced_human_800_2filter_gene
ESC_GC7656AA_AS	Human	reduced_human_800_2filter_gene
ESC_KC0427AA_AS	Bovine	reduced_human_800_2filter_gene
ESC_FC2768AA_AS	Deer	reduced_human_800_2filter_gene
ESC_HC7443AA_AS	Ovine	reduced_human_800_2filter_gene
ESC_HC7427AA_AS	Ovine	reduced_human_800_2filter_gene
ESC_FC2095AA_AS	Deer	reduced_human_800_2filter_gene
ESC_FC2067AA_AS	Deer	reduced_human_800_2filter_gene
ESC_MC2953AA_AS	Human	reduced_human_800_2filter_gene
ESC_DC2971AA_AS	Canine	reduced_human_800_2filter_gene
ESC_HC7521AA_AS	Swine	reduced_human_800_2filter_gene
ESC_FC2849AA_AS	Ovine	reduced_human_800_2filter_gene
ESC_HC7256AA_AS	Bovine	reduced_human_800_2filter_gene
ESC_KC0416AA_AS	Bovine	reduced_human_800_2filter_gene
ESC_MC3074AA_AS	Human	reduced_human_800_2filter_gene
ESC_HC7604AA_AS	Ovine	reduced_human_800_2filter_gene
ESC_DC3249AA_AS	Canine	reduced_human_800_2filter_gene
ESC_LC9569AA_AS	Swine	reduced_human_800_2filter_gene
ESC_HC7583AA_AS	Swine	reduced_human_800_2filter_gene
ESC_GC8016AA_AS	Human	reduced_human_800_2filter_gene
ESC_HC7688AA_AS	Bovine	reduced_human_800_2filter_gene
ESC_MC3044AA_AS	Human	reduced_human_800_2filter_gene
ESC_MC2410AA_AS	Human	reduced_human_800_2filter_gene
ESC_GC8091AA_AS	Human	reduced_human_800_2filter_gene
ESC_FC2738AA_AS	Deer	reduced_human_800_2filter_gene
ESC_LC9647AA_AS	Bovine	reduced_human_800_2filter_gene
ESC_MC3134AA_AS	Human	reduced_human_800_2filter_gene
ESC_MC2677AA_AS	Human	reduced_human_800_2filter_gene
ESC_DC3223AA_AS	Canine	reduced_human_800_2filter_gene
ESC_HC7731AA_AS	Ovine	reduced_human_800_2filter_gene
ESC_HC7552AA_AS	Bovine	reduced_human_800_2filter_gene
ESC_MC0116AA_AS	Ovine	reduced_human_800_2filter_gene
ESC_HA6949AA_AS	Human	reduced_human_800_2filter_gene
ESC_MC9644AA_AS	Human	reduced_human_800_2filter_gene
ESC_DC3015AA_AS	Canine	reduced_human_800_2filter_gene
ESC_MC3195AA_AS	Human	reduced_human_800_2filter_gene
ESC_HC7675AA_AS	Ovine	reduced_human_800_2filter_gene
ESC_EC9085AA_AS	Bovine	reduced_human_800_2filter_gene
ESC_KC0559AA_AS	Ovine	reduced_human_800_2filter_gene
ESC_MC9733AA_AS	Canine	reduced_human_800_2filter_gene
ESC_LC9710AA_AS	Ovine	reduced_human_800_2filter_gene
ESC_GC8354AA_AS	Human	reduced_human_800_2filter_gene
ESC_HC7588AA_AS	Bovine	reduced_human_800_2filter_gene
ESC_DC3027AA_AS	Canine	reduced_human_800_2filter_gene
ESC_HC7252AA_AS	Swine	reduced_human_800_2filter_gene
ESC_KC0434AA_AS	Bovine	reduced_human_800_2filter_gene
ESC_EC9069AA_AS	Bovine	reduced_human_800_2filter_gene
ESC_HC7217AA_AS	Swine	reduced_human_800_2filter_gene
ESC_MC2810AA_AS	Human	reduced_human_800_2filter_gene
ESC_MC2697AA_AS	Human	reduced_human_800_2filter_gene
ESC_DC3182AA_AS	Canine	reduced_human_800_2filter_gene
ESC_LC9555AA_AS	Swine	reduced_human_800_2filter_gene
ESC_HC7563AA_AS	Swine	reduced_human_800_2filter_gene
ESC_FC2097AA_AS	Deer	reduced_human_800_2filter_gene
ESC_MC3047AA_AS	Human	reduced_human_800_2filter_gene
ESC_FC2909AA_AS	Poultry	reduced_human_800_2filter_gene
ESC_KC0404AA_AS	Poultry	reduced_human_800_2filter_gene
ESC_HC7154AA_AS	Ovine	reduced_human_800_2filter_gene
ESC_HC7233AA_AS	Poultry	reduced_human_800_2filter_gene
ESC_HA6964AA_AS	Human	reduced_human_800_2filter_gene
ESC_MC2825AA_AS	Human	reduced_human_800_2filter_gene
ESC_GC8433AA_AS	Human	reduced_human_800_2filter_gene
ESC_HC7109AA_AS	Swine	reduced_human_800_2filter_gene
ESC_GC8417AA_AS	Human	reduced_human_800_2filter_gene
ESC_FC2875AA_AS	Swine	reduced_human_800_2filter_gene
ESC_GC8066AA_AS	Human	reduced_human_800_2filter_gene
ESC_HC7136AA_AS	Poultry	reduced_human_800_2filter_gene
ESC_HC7728AA_AS	Poultry	reduced_human_800_2filter_gene
ESC_HC7124AA_AS	Ovine	reduced_human_800_2filter_gene
ESC_MC9701AA_AS	Human	reduced_human_800_2filter_gene
ESC_MC2973AA_AS	Human	reduced_human_800_2filter_gene
ESC_MC9632AA_AS	Human	reduced_human_800_2filter_gene
ESC_MC2536AA_AS	Human	reduced_human_800_2filter_gene
ESC_MC9741AA_AS	Canine	reduced_human_800_2filter_gene
ESC_HC7094AA_AS	Swine	reduced_human_800_2filter_gene
ESC_FC2685AA_AS	Deer	reduced_human_800_2filter_gene
ESC_FC2818AA_AS	Deer	reduced_human_800_2filter_gene
ESC_FC2856AA_AS	Ovine	reduced_human_800_2filter_gene
ESC_FC2650AA_AS	Deer	reduced_human_800_2filter_gene
ESC_DC2996AA_AS	Canine	reduced_human_800_2filter_gene
ESC_KC0530AA_AS	Ovine	reduced_human_800_2filter_gene
ESC_HC7594AA_AS	Swine	reduced_human_800_2filter_gene
ESC_MC2980AA_AS	Human	reduced_human_800_2filter_gene
ESC_MC2529AA_AS	Human	reduced_human_800_2filter_gene
ESC_HC7716AA_AS	Swine	reduced_human_800_2filter_gene
ESC_HC7657AA_AS	Bovine	reduced_human_800_2filter_gene
ESC_HA7004AA_AS	Human	reduced_human_800_2filter_gene
ESC_HC7659AA_AS	Bovine	reduced_human_800_2filter_gene
ESC_GC8032AA_AS	Human	reduced_human_800_2filter_gene
ESC_GC8224AA_AS	Human	reduced_human_800_2filter_gene
ESC_FC2799AA_AS	Deer	reduced_human_800_2filter_gene
ESC_MC2806AA_AS	Human	reduced_human_800_2filter_gene
ESC_LC2547AA_AS	Ovine	reduced_human_800_2filter_gene
ESC_FC2659AA_AS	Deer	reduced_human_800_2filter_gene
ESC_HC7160AA_AS	Swine	reduced_human_800_2filter_gene
ESC_HC7131AA_AS	Bovine	reduced_human_800_2filter_gene
ESC_MC9697AA_AS	Human	reduced_human_800_2filter_gene
ESC_MC2544AA_AS	Human	reduced_human_800_2filter_gene
ESC_EC9074AA_AS	Bovine	reduced_human_800_2filter_gene
ESC_HA6942AA_AS	Human	reduced_human_800_2filter_gene
ESC_FC2844AA_AS	Bovine	reduced_human_800_2filter_gene
ESC_FC2825AA_AS	Deer	reduced_human_800_2filter_gene
ESC_KC0411AA_AS	Poultry	reduced_human_800_2filter_gene
ESC_DC3001AA_AS	Human	reduced_human_800_2filter_gene
ESC_MC2463AA_AS	Human	reduced_human_800_2filter_gene
ESC_HC7206AA_AS	Ovine	reduced_human_800_2filter_gene
ESC_EC9096AA_AS	Ovine	reduced_human_800_2filter_gene
ESC_HC7189AA_AS	Swine	reduced_human_800_2filter_gene
ESC_GC8298AA_AS	Human	reduced_human_800_2filter_gene
ESC_KC0463AA_AS	Bovine	reduced_human_800_2filter_gene
ESC_HC7432AA_AS	Swine	reduced_human_800_2filter_gene
ESC_MC3098AA_AS	Human	reduced_human_800_2filter_gene
ESC_HC7166AA_AS	Bovine	reduced_human_800_2filter_gene
ESC_HC7656AA_AS	Bovine	reduced_human_800_2filter_gene
ESC_GC8187AA_AS	Human	reduced_human_800_2filter_gene
ESC_FC2817AA_AS	Deer	reduced_human_800_2filter_gene
ESC_HA6993AA_AS	Human	reduced_human_800_2filter_gene
ESC_MC2834AA_AS	Human	reduced_human_800_2filter_gene
ESC_HC7135AA_AS	Poultry	reduced_human_800_2filter_gene
ESC_KC0468AA_AS	Ovine	reduced_human_800_2filter_gene
ESC_MC0120AA_AS	Ovine	reduced_human_800_2filter_gene
ESC_HC7183AA_AS	Bovine	reduced_human_800_2filter_gene
ESC_MC2708AA_AS	Human	reduced_human_800_2filter_gene
ESC_KC0399AA_AS	Poultry	reduced_human_800_2filter_gene
ESC_HC7195AA_AS	Bovine	reduced_human_800_2filter_gene
ESC_HC7406AA_AS	Bovine	reduced_human_800_2filter_gene
ESC_GC8242AA_AS	Human	reduced_human_800_2filter_gene
ESC_HC7748AA_AS	Swine	reduced_human_800_2filter_gene
ESC_MC0112AA_AS	Ovine	reduced_human_800_2filter_gene
ESC_MC3154AA_AS	Human	reduced_human_800_2filter_gene
ESC_GC8056AA_AS	Human	reduced_human_800_2filter_gene
ESC_HC7475AA_AS	Swine	reduced_human_800_2filter_gene
ESC_LC9903AA_AS	Swine	reduced_human_800_2filter_gene
ESC_HC7420AA_AS	Swine	reduced_human_800_2filter_gene
ESC_MC2450AA_AS	Human	reduced_human_800_2filter_gene
ESC_EC9075AA_AS	Bovine	reduced_human_800_2filter_gene
ESC_FC2724AA_AS	Deer	reduced_human_800_2filter_gene
ESC_HC7229AA_AS	Swine	reduced_human_800_2filter_gene
ESC_HC7612AA_AS	Bovine	reduced_human_800_2filter_gene
ESC_GC8096AA_AS	Human	reduced_human_800_2filter_gene
ESC_MC9714AA_AS	Human	reduced_human_800_2filter_gene
ESC_GC8001AA_AS	Human	reduced_human_800_2filter_gene
ESC_HC7458AA_AS	Swine	reduced_human_800_2filter_gene
ESC_GC8411AA_AS	Human	reduced_human_800_2filter_gene
ESC_HC7746AA_AS	Ovine	reduced_human_800_2filter_gene
ESC_HC7715AA_AS	Swine	reduced_human_800_2filter_gene
ESC_GC8234AA_AS	Human	reduced_human_800_2filter_gene
ESC_DC3148AA_AS	Canine	reduced_human_800_2filter_gene
ESC_MC3161AA_AS	Human	reduced_human_800_2filter_gene
ESC_HA6944AA_AS	Human	reduced_human_800_2filter_gene
ESC_GC8369AA_AS	Human	reduced_human_800_2filter_gene
ESC_FC2094AA_AS	Deer	reduced_human_800_2filter_gene
ESC_HA6984AA_AS	Human	reduced_human_800_2filter_gene
ESC_HC7465AA_AS	Poultry	reduced_human_800_2filter_gene
ESC_HA6832AA_AS	Human	reduced_human_800_2filter_gene
ESC_LC2457AA_AS	Ovine	reduced_human_800_2filter_gene
ESC_FC2735AA_AS	Deer	reduced_human_800_2filter_gene
ESC_LC9894AA_AS	Swine	reduced_human_800_2filter_gene
ESC_GC8124AA_AS	Human	reduced_human_800_2filter_gene
ESC_KC0406AA_AS	Poultry	reduced_human_800_2filter_gene
ESC_MC3020AA_AS	Human	reduced_human_800_2filter_gene
ESC_GC7645AA_AS	Human	reduced_human_800_2filter_gene
ESC_FC2821AA_AS	Deer	reduced_human_800_2filter_gene
ESC_LC9656AA_AS	Ovine	reduced_human_800_2filter_gene
ESC_FC2855AA_AS	Ovine	reduced_human_800_2filter_gene
ESC_HC7601AA_AS	Poultry	reduced_human_800_2filter_gene
ESC_DC3047AA_AS	Canine	reduced_human_800_2filter_gene
ESC_KC0489AA_AS	Ovine	reduced_human_800_2filter_gene
ESC_LC2561AA_AS	Ovine	reduced_human_800_2filter_gene
ESC_LC9714AA_AS	Swine	reduced_human_800_2filter_gene
ESC_MC2657AA_AS	Human	reduced_human_800_2filter_gene
ESC_FC2697AA_AS	Deer	reduced_human_800_2filter_gene
ESC_HA6958AA_AS	Human	reduced_human_800_2filter_gene
ESC_HA6844AA_AS	Human	reduced_human_800_2filter_gene
ESC_MC2904AA_AS	Human	reduced_human_800_2filter_gene
ESC_MC3000AA_AS	Human	reduced_human_800_2filter_gene
ESC_HC7172AA_AS	Swine	reduced_human_800_2filter_gene
ESC_HA6878AA_AS	Human	reduced_human_800_2filter_gene
ESC_LC9567AA_AS	Swine	reduced_human_800_2filter_gene
ESC_HC7405AA_AS	Swine	reduced_human_800_2filter_gene
ESC_FC2802AA_AS	Deer	reduced_human_800_2filter_gene
ESC_HC7602AA_AS	Bovine	reduced_human_800_2filter_gene
ESC_KC0442AA_AS	Poultry	reduced_human_800_2filter_gene
ESC_KC0475AA_AS	Ovine	reduced_human_800_2filter_gene
ESC_DC2973AA_AS	Canine	reduced_human_800_2filter_gene
ESC_GC8143AA_AS	Human	reduced_human_800_2filter_gene
ESC_MC3090AA_AS	Human	reduced_human_800_2filter_gene
ESC_KC0531AA_AS	Ovine	reduced_human_800_2filter_gene
ESC_HC7481AA_AS	Bovine	reduced_human_800_2filter_gene
ESC_HA6898AA_AS	Human	reduced_human_800_2filter_gene
ESC_MC9664AA_AS	Human	reduced_human_800_2filter_gene
ESC_MC3057AA_AS	Human	reduced_human_800_2filter_gene
ESC_DC3163AA_AS	Human	reduced_human_800_2filter_gene
ESC_MC2845AA_AS	Human	reduced_human_800_2filter_gene
ESC_GC8297AA_AS	Human	reduced_human_800_2filter_gene
ESC_MC2857AA_AS	Human	reduced_human_800_2filter_gene
ESC_HC7148AA_AS	Poultry	reduced_human_800_2filter_gene
ESC_MC2865AA_AS	Human	reduced_human_800_2filter_gene
ESC_MC2655AA_AS	Human	reduced_human_800_2filter_gene
ESC_DC3104AA_AS	Canine	reduced_human_800_2filter_gene
ESC_HC7800AA_AS	Swine	reduced_human_800_2filter_gene
ESC_GC8294AA_AS	Human	reduced_human_800_2filter_gene
ESC_MC3179AA_AS	Human	reduced_human_800_2filter_gene
ESC_HC7231AA_AS	Bovine	reduced_human_800_2filter_gene
ESC_MC3009AA_AS	Human	reduced_human_800_2filter_gene
ESC_DC3214AA_AS	Human	reduced_human_800_2filter_gene
ESC_MC2764AA_AS	Human	reduced_human_800_2filter_gene
ESC_MC9730AA_AS	Canine	reduced_human_800_2filter_gene
ESC_DC3107AA_AS	Canine	reduced_human_800_2filter_gene
ESC_GC8029AA_AS	Human	reduced_human_800_2filter_gene
ESC_MC9699AA_AS	Canine	reduced_human_700_2filter_gene
ESC_LC9873AA_AS	Swine	reduced_human_700_2filter_gene
ESC_GC8325AA_AS	Human	reduced_human_700_2filter_gene
ESC_FC2092AA_AS	Deer	reduced_human_700_2filter_gene
ESC_MC2707AA_AS	Human	reduced_human_700_2filter_gene
ESC_GC8127AA_AS	Human	reduced_human_700_2filter_gene
ESC_HC7583AA_AS	Swine	reduced_human_700_2filter_gene
ESC_GC8200AA_AS	Human	reduced_human_700_2filter_gene
ESC_FC2726AA_AS	Deer	reduced_human_700_2filter_gene
ESC_DC3042AA_AS	Human	reduced_human_700_2filter_gene
ESC_MC9707AA_AS	Human	reduced_human_700_2filter_gene
ESC_HA6950AA_AS	Human	reduced_human_700_2filter_gene
ESC_HC7465AA_AS	Poultry	reduced_human_700_2filter_gene
ESC_FC2724AA_AS	Deer	reduced_human_700_2filter_gene
ESC_DC3143AA_AS	Canine	reduced_human_700_2filter_gene
ESC_KC0490AA_AS	Ovine	reduced_human_700_2filter_gene
ESC_FC2855AA_AS	Ovine	reduced_human_700_2filter_gene
ESC_LC2565AA_AS	Ovine	reduced_human_700_2filter_gene
ESC_LC9891AA_AS	Bovine	reduced_human_700_2filter_gene
ESC_KC0385AA_AS	Bovine	reduced_human_700_2filter_gene
ESC_MC3034AA_AS	Human	reduced_human_700_2filter_gene
ESC_FC2760AA_AS	Deer	reduced_human_700_2filter_gene
ESC_HC7518AA_AS	Ovine	reduced_human_700_2filter_gene
ESC_HC7233AA_AS	Poultry	reduced_human_700_2filter_gene
ESC_DC3191AA_AS	Canine	reduced_human_700_2filter_gene
ESC_GC8323AA_AS	Human	reduced_human_700_2filter_gene
ESC_HC7224AA_AS	Bovine	reduced_human_700_2filter_gene
ESC_GC8026AA_AS	Human	reduced_human_700_2filter_gene
ESC_MC9654AA_AS	Human	reduced_human_700_2filter_gene
ESC_HC7552AA_AS	Bovine	reduced_human_700_2filter_gene
ESC_MC3152AA_AS	Human	reduced_human_700_2filter_gene
ESC_HC7546AA_AS	Bovine	reduced_human_700_2filter_gene
ESC_GC8178AA_AS	Human	reduced_human_700_2filter_gene
ESC_HA6915AA_AS	Human	reduced_human_700_2filter_gene
ESC_MC2992AA_AS	Human	reduced_human_700_2filter_gene
ESC_HC7681AA_AS	Ovine	reduced_human_700_2filter_gene
ESC_MC2840AA_AS	Human	reduced_human_700_2filter_gene
ESC_HC7148AA_AS	Poultry	reduced_human_700_2filter_gene
ESC_GC8201AA_AS	Human	reduced_human_700_2filter_gene
ESC_MC2773AA_AS	Human	reduced_human_700_2filter_gene
ESC_MC9725AA_AS	Canine	reduced_human_700_2filter_gene
ESC_DC3061AA_AS	Canine	reduced_human_700_2filter_gene
ESC_HC7551AA_AS	Bovine	reduced_human_700_2filter_gene
ESC_MC2852AA_AS	Human	reduced_human_700_2filter_gene
ESC_MC2609AA_AS	Human	reduced_human_700_2filter_gene
ESC_HC7136AA_AS	Poultry	reduced_human_700_2filter_gene
ESC_HC7477AA_AS	Swine	reduced_human_700_2filter_gene
ESC_MC2754AA_AS	Human	reduced_human_700_2filter_gene
ESC_MC2712AA_AS	Human	reduced_human_700_2filter_gene
ESC_DC2968AA_AS	Canine	reduced_human_700_2filter_gene
ESC_GC8419AA_AS	Human	reduced_human_700_2filter_gene
ESC_HC7447AA_AS	Bovine	reduced_human_700_2filter_gene
ESC_MC0115AA_AS	Ovine	reduced_human_700_2filter_gene
ESC_MC2539AA_AS	Human	reduced_human_700_2filter_gene
ESC_GC8167AA_AS	Human	reduced_human_700_2filter_gene
ESC_LC9573AA_AS	Ovine	reduced_human_700_2filter_gene
ESC_KC0489AA_AS	Ovine	reduced_human_700_2filter_gene
ESC_MC3180AA_AS	Human	reduced_human_700_2filter_gene
ESC_HC7461AA_AS	Poultry	reduced_human_700_2filter_gene
ESC_LC2457AA_AS	Ovine	reduced_human_700_2filter_gene
ESC_HC7619AA_AS	Bovine	reduced_human_700_2filter_gene
ESC_KC0530AA_AS	Ovine	reduced_human_700_2filter_gene
ESC_HC7605AA_AS	Ovine	reduced_human_700_2filter_gene
ESC_HC7168AA_AS	Bovine	reduced_human_700_2filter_gene
ESC_KC0561AA_AS	Ovine	reduced_human_700_2filter_gene
ESC_HA6976AA_AS	Human	reduced_human_700_2filter_gene
ESC_HC7726AA_AS	Ovine	reduced_human_700_2filter_gene
ESC_HC7658AA_AS	Bovine	reduced_human_700_2filter_gene
ESC_MC2461AA_AS	Human	reduced_human_700_2filter_gene
ESC_MC2961AA_AS	Human	reduced_human_700_2filter_gene
ESC_MC2747AA_AS	Human	reduced_human_700_2filter_gene
ESC_MC0131AA_AS	Bovine	reduced_human_700_2filter_gene
ESC_MC2848AA_AS	Human	reduced_human_700_2filter_gene
ESC_FC2645AA_AS	Deer	reduced_human_700_2filter_gene
ESC_FC2728AA_AS	Deer	reduced_human_700_2filter_gene
ESC_GC7647AA_AS	Human	reduced_human_700_2filter_gene
ESC_HC7143AA_AS	Poultry	reduced_human_700_2filter_gene
ESC_DC2998AA_AS	Canine	reduced_human_700_2filter_gene
ESC_MC2583AA_AS	Human	reduced_human_700_2filter_gene
ESC_FC2797AA_AS	Deer	reduced_human_700_2filter_gene
ESC_MC0145AA_AS	Bovine	reduced_human_700_2filter_gene
ESC_HC7561AA_AS	Poultry	reduced_human_700_2filter_gene
ESC_HC7100AA_AS	Bovine	reduced_human_700_2filter_gene
ESC_LC9710AA_AS	Ovine	reduced_human_700_2filter_gene
ESC_HC7401AA_AS	Poultry	reduced_human_700_2filter_gene
ESC_MC3005AA_AS	Human	reduced_human_700_2filter_gene
ESC_MC0116AA_AS	Ovine	reduced_human_700_2filter_gene
ESC_FC2909AA_AS	Poultry	reduced_human_700_2filter_gene
ESC_MC3131AA_AS	Human	reduced_human_700_2filter_gene
ESC_MC3075AA_AS	Human	reduced_human_700_2filter_gene
ESC_MC3010AA_AS	Human	reduced_human_700_2filter_gene
ESC_GC8091AA_AS	Human	reduced_human_700_2filter_gene
ESC_LC9866AA_AS	Ovine	reduced_human_700_2filter_gene
ESC_DC3027AA_AS	Canine	reduced_human_700_2filter_gene
ESC_HC7612AA_AS	Bovine	reduced_human_700_2filter_gene
ESC_MC9656AA_AS	Human	reduced_human_700_2filter_gene
ESC_KC0416AA_AS	Bovine	reduced_human_700_2filter_gene
ESC_HC7657AA_AS	Bovine	reduced_human_700_2filter_gene
ESC_GC8228AA_AS	Human	reduced_human_700_2filter_gene
ESC_MC9638AA_AS	Human	reduced_human_700_2filter_gene
ESC_HC7414AA_AS	Poultry	reduced_human_700_2filter_gene
ESC_MC0149AA_AS	Ovine	reduced_human_700_2filter_gene
ESC_MC2529AA_AS	Human	reduced_human_700_2filter_gene
ESC_MC9655AA_AS	Human	reduced_human_700_2filter_gene
ESC_DC3102AA_AS	Canine	reduced_human_700_2filter_gene
ESC_GC8354AA_AS	Human	reduced_human_700_2filter_gene
ESC_MC0127AA_AS	Swine	reduced_human_700_2filter_gene
ESC_HC7154AA_AS	Ovine	reduced_human_700_2filter_gene
ESC_LC9968AA_AS	Bovine	reduced_human_700_2filter_gene
ESC_MC0122AA_AS	Bovine	reduced_human_700_2filter_gene
ESC_FC2701AA_AS	Deer	reduced_human_700_2filter_gene
ESC_MC2541AA_AS	Human	reduced_human_700_2filter_gene
ESC_FC2727AA_AS	Deer	reduced_human_700_2filter_gene
ESC_MC2719AA_AS	Human	reduced_human_700_2filter_gene
ESC_GC8334AA_AS	Human	reduced_human_700_2filter_gene
ESC_GC8333AA_AS	Human	reduced_human_700_2filter_gene
ESC_MC3017AA_AS	Human	reduced_human_700_2filter_gene
ESC_MC2414AA_AS	Human	reduced_human_700_2filter_gene
ESC_FC2818AA_AS	Deer	reduced_human_700_2filter_gene
ESC_HC7126AA_AS	Swine	reduced_human_700_2filter_gene
ESC_LC9725AA_AS	Ovine	reduced_human_700_2filter_gene
ESC_FC2803AA_AS	Deer	reduced_human_700_2filter_gene
ESC_MC2788AA_AS	Human	reduced_human_700_2filter_gene
ESC_HC7729AA_AS	Ovine	reduced_human_700_2filter_gene
ESC_LC9907AA_AS	Bovine	reduced_human_700_2filter_gene
ESC_MC9706AA_AS	Human	reduced_human_700_2filter_gene
ESC_HC7739AA_AS	Ovine	reduced_human_700_2filter_gene
ESC_HA6929AA_AS	Human	reduced_human_700_2filter_gene
ESC_DC3107AA_AS	Canine	reduced_human_700_2filter_gene
ESC_FC2775AA_AS	Deer	reduced_human_700_2filter_gene
ESC_HC7547AA_AS	Swine	reduced_human_700_2filter_gene
ESC_HC7187AA_AS	Ovine	reduced_human_700_2filter_gene
ESC_LC9566AA_AS	Bovine	reduced_human_700_2filter_gene
ESC_FC2920AA_AS	Poultry	reduced_human_700_2filter_gene
ESC_HC7181AA_AS	Bovine	reduced_human_700_2filter_gene
ESC_MC2441AA_AS	Human	reduced_human_700_2filter_gene
ESC_FC2697AA_AS	Deer	reduced_human_700_2filter_gene
ESC_HC7656AA_AS	Bovine	reduced_human_700_2filter_gene
ESC_MC2705AA_AS	Human	reduced_human_700_2filter_gene
ESC_HC7601AA_AS	Poultry	reduced_human_700_2filter_gene
ESC_MC2655AA_AS	Human	reduced_human_700_2filter_gene
ESC_HC7531AA_AS	Ovine	reduced_human_700_2filter_gene
ESC_GC8193AA_AS	Human	reduced_human_700_2filter_gene
ESC_HC7746AA_AS	Ovine	reduced_human_700_2filter_gene
ESC_DC3017AA_AS	Canine	reduced_human_700_2filter_gene
ESC_GC8311AA_AS	Human	reduced_human_700_2filter_gene
ESC_DC3015AA_AS	Canine	reduced_human_700_2filter_gene
ESC_HC7524AA_AS	Poultry	reduced_human_700_2filter_gene
ESC_FC2773AA_AS	Deer	reduced_human_700_2filter_gene
ESC_HC7101AA_AS	Poultry	reduced_human_700_2filter_gene
ESC_HC7405AA_AS	Swine	reduced_human_700_2filter_gene
ESC_DC3174AA_AS	Canine	reduced_human_700_2filter_gene
ESC_LC9868AA_AS	Ovine	reduced_human_700_2filter_gene
ESC_GC8231AA_AS	Human	reduced_human_700_2filter_gene
ESC_MC2730AA_AS	Human	reduced_human_700_2filter_gene
ESC_HC7588AA_AS	Bovine	reduced_human_700_2filter_gene
ESC_HA6998AA_AS	Human	reduced_human_700_2filter_gene
ESC_HC7467AA_AS	Swine	reduced_human_700_2filter_gene
ESC_HA6997AA_AS	Human	reduced_human_700_2filter_gene
ESC_MC9685AA_AS	Human	reduced_human_700_2filter_gene
ESC_HC7748AA_AS	Swine	reduced_human_700_2filter_gene
ESC_LC9720AA_AS	Swine	reduced_human_700_2filter_gene
ESC_GC8176AA_AS	Human	reduced_human_700_2filter_gene
ESC_MC3032AA_AS	Human	reduced_human_700_2filter_gene
ESC_FC2072AA_AS	Deer	reduced_human_700_2filter_gene
ESC_HA6885AA_AS	Human	reduced_human_700_2filter_gene
ESC_LC9874AA_AS	Bovine	reduced_human_700_2filter_gene
ESC_FC2856AA_AS	Ovine	reduced_human_700_2filter_gene
ESC_HA6971AA_AS	Human	reduced_human_700_2filter_gene
ESC_HC7703AA_AS	Ovine	reduced_human_700_2filter_gene
ESC_GC8330AA_AS	Human	reduced_human_700_2filter_gene
ESC_MC2612AA_AS	Human	reduced_human_700_2filter_gene
ESC_FC2801AA_AS	Deer	reduced_human_700_2filter_gene
ESC_MC3099AA_AS	Human	reduced_human_700_2filter_gene
ESC_FC2778AA_AS	Deer	reduced_human_700_2filter_gene
ESC_EC9075AA_AS	Bovine	reduced_human_700_2filter_gene
ESC_HC7129AA_AS	Swine	reduced_human_700_2filter_gene
ESC_GC8234AA_AS	Human	reduced_human_700_2filter_gene
ESC_DC3182AA_AS	Canine	reduced_human_700_2filter_gene
ESC_FC2825AA_AS	Deer	reduced_human_700_2filter_gene
ESC_HC7682AA_AS	Bovine	reduced_human_700_2filter_gene
ESC_EC9099AA_AS	Ovine	reduced_human_700_2filter_gene
ESC_DC2980AA_AS	Canine	reduced_human_700_2filter_gene
ESC_HC7698AA_AS	Ovine	reduced_human_700_2filter_gene
ESC_MC2684AA_AS	Human	reduced_human_700_2filter_gene
ESC_DC3149AA_AS	Canine	reduced_human_700_2filter_gene
ESC_GC8348AA_AS	Human	reduced_human_700_2filter_gene
ESC_HC7135AA_AS	Poultry	reduced_human_700_2filter_gene
ESC_KC0379AA_AS	Bovine	reduced_human_700_2filter_gene
ESC_HC7229AA_AS	Swine	reduced_human_700_2filter_gene
ESC_KC0531AA_AS	Ovine	reduced_human_700_2filter_gene
ESC_FC2682AA_AS	Deer	reduced_human_700_2filter_gene
ESC_LC9559AA_AS	Ovine	reduced_human_700_2filter_gene
ESC_DC3018AA_AS	Canine	reduced_human_700_2filter_gene
ESC_DC3047AA_AS	Canine	reduced_human_700_2filter_gene
ESC_MC2921AA_AS	Human	reduced_human_700_2filter_gene
ESC_MC2515AA_AS	Human	reduced_human_700_2filter_gene
ESC_MC0121AA_AS	Swine	reduced_human_700_2filter_gene
ESC_KC0475AA_AS	Ovine	reduced_human_700_2filter_gene
ESC_GC8242AA_AS	Human	reduced_human_700_2filter_gene
ESC_KC0499AA_AS	Poultry	reduced_human_700_2filter_gene
ESC_HC7491AA_AS	Swine	reduced_human_700_2filter_gene
ESC_HA6850AA_AS	Human	reduced_human_700_2filter_gene
ESC_DC3014AA_AS	Canine	reduced_human_700_2filter_gene
ESC_LC9887AA_AS	Bovine	reduced_human_700_2filter_gene
ESC_KC0427AA_AS	Bovine	reduced_human_700_2filter_gene
ESC_MC2997AA_AS	Human	reduced_human_700_2filter_gene
ESC_MC2551AA_AS	Human	reduced_human_700_2filter_gene
ESC_MC3113AA_AS	Human	reduced_human_700_2filter_gene
ESC_GC8418AA_AS	Human	reduced_human_700_2filter_gene
ESC_MC3178AA_AS	Human	reduced_human_700_2filter_gene
ESC_DC3122AA_AS	Human	reduced_human_700_2filter_gene
ESC_FC2097AA_AS	Deer	reduced_human_700_2filter_gene
ESC_LC9734AA_AS	Swine	reduced_human_700_2filter_gene
ESC_FC2841AA_AS	Bovine	reduced_human_700_2filter_gene
ESC_HC7255AA_AS	Swine	reduced_human_700_2filter_gene
ESC_HC7092AA_AS	Swine	reduced_human_700_2filter_gene
ESC_LC2547AA_AS	Ovine	reduced_human_700_2filter_gene
ESC_GC8029AA_AS	Human	reduced_human_700_2filter_gene
ESC_HC7745AA_AS	Swine	reduced_human_700_2filter_gene
ESC_KC0472AA_AS	Ovine	reduced_human_700_2filter_gene
ESC_EC9069AA_AS	Bovine	reduced_human_700_2filter_gene
ESC_LC9902AA_AS	Bovine	reduced_human_700_2filter_gene
ESC_HC7742AA_AS	Swine	reduced_human_700_2filter_gene
ESC_KC0454AA_AS	Poultry	reduced_human_700_2filter_gene
ESC_MC2872AA_AS	Human	reduced_human_700_2filter_gene
ESC_HC7118AA_AS	Bovine	reduced_human_700_2filter_gene
ESC_MC3170AA_AS	Human	reduced_human_700_2filter_gene
ESC_KC0559AA_AS	Ovine	reduced_human_700_2filter_gene
ESC_GC8272AA_AS	Human	reduced_human_700_2filter_gene
ESC_GC8071AA_AS	Human	reduced_human_700_2filter_gene
ESC_MC2793AA_AS	Human	reduced_human_700_2filter_gene
ESC_MC3011AA_AS	Human	reduced_human_700_2filter_gene
ESC_HC7615AA_AS	Swine	reduced_human_700_2filter_gene
ESC_GC8073AA_AS	Human	reduced_human_700_2filter_gene
ESC_LC9561AA_AS	Bovine	reduced_human_700_2filter_gene
ESC_FC2844AA_AS	Bovine	reduced_human_700_2filter_gene
ESC_HC7407AA_AS	Swine	reduced_human_700_2filter_gene
ESC_MC2555AA_AS	Human	reduced_human_700_2filter_gene
ESC_FC2771AA_AS	Deer	reduced_human_700_2filter_gene
ESC_LC2452AA_AS	Ovine	reduced_human_700_2filter_gene
ESC_GC8360AA_AS	Human	reduced_human_700_2filter_gene
ESC_HC7172AA_AS	Swine	reduced_human_700_2filter_gene
ESC_HA6855AA_AS	Human	reduced_human_700_2filter_gene
ESC_DC3156AA_AS	Human	reduced_human_700_2filter_gene
ESC_HA6833AA_AS	Human	reduced_human_700_2filter_gene
ESC_FC2799AA_AS	Deer	reduced_human_700_2filter_gene
ESC_MC2410AA_AS	Human	reduced_human_700_2filter_gene
ESC_HC7432AA_AS	Swine	reduced_human_700_2filter_gene
ESC_EC9080AA_AS	Bovine	reduced_human_700_2filter_gene
ESC_HA6899AA_AS	Human	reduced_human_700_2filter_gene
ESC_DC3052AA_AS	Human	reduced_human_700_2filter_gene
ESC_EC9085AA_AS	Bovine	reduced_human_700_2filter_gene
ESC_HA6978AA_AS	Human	reduced_human_700_2filter_gene
ESC_DC3026AA_AS	Canine	reduced_human_700_2filter_gene
ESC_DC2975AA_AS	Canine	reduced_human_700_2filter_gene
ESC_FC2688AA_AS	Deer	reduced_human_700_2filter_gene
ESC_MC2785AA_AS	Human	reduced_human_700_2filter_gene
ESC_FC2096AA_AS	Deer	reduced_human_700_2filter_gene
ESC_GC8266AA_AS	Human	reduced_human_700_2filter_gene
ESC_KC0434AA_AS	Bovine	reduced_human_700_2filter_gene
ESC_HC7563AA_AS	Swine	reduced_human_700_2filter_gene
ESC_HC7715AA_AS	Swine	reduced_human_700_2filter_gene
ESC_MC3047AA_AS	Human	reduced_human_700_2filter_gene
ESC_FC2098AA_AS	Deer	reduced_human_700_2filter_gene
ESC_HC7602AA_AS	Bovine	reduced_human_700_2filter_gene
ESC_EC9094AA_AS	Ovine	reduced_human_700_2filter_gene
ESC_MC2650AA_AS	Human	reduced_human_700_2filter_gene
ESC_LC9568AA_AS	Bovine	reduced_human_700_2filter_gene
ESC_KC0477AA_AS	Poultry	reduced_human_700_2filter_gene
ESC_MC0144AA_AS	Swine	reduced_human_700_2filter_gene
ESC_HC7521AA_AS	Swine	reduced_human_700_2filter_gene
ESC_FC2924AA_AS	Poultry	reduced_human_700_2filter_gene
ESC_LC9894AA_AS	Swine	reduced_human_700_2filter_gene
ESC_HC7223AA_AS	Ovine	reduced_human_700_2filter_gene
ESC_FC2905AA_AS	Poultry	reduced_human_700_2filter_gene
ESC_GC8047AA_AS	Human	reduced_human_700_2filter_gene
ESC_DC3132AA_AS	Human	reduced_human_700_2filter_gene
ESC_MC3065AA_AS	Human	reduced_human_700_2filter_gene
ESC_HC7700AA_AS	Ovine	reduced_human_700_2filter_gene
ESC_MC2675AA_AS	Human	reduced_human_700_2filter_gene
ESC_LC9562AA_AS	Ovine	reduced_human_700_2filter_gene
ESC_MC0136AA_AS	Bovine	reduced_human_700_2filter_gene
ESC_HC7709AA_AS	Swine	reduced_human_700_2filter_gene
ESC_EC9061AA_AS	Bovine	reduced_human_700_2filter_gene
ESC_GC8338AA_AS	Human	reduced_human_700_2filter_gene
ESC_HC7435AA_AS	Poultry	reduced_human_700_2filter_gene
ESC_FC2738AA_AS	Deer	reduced_human_700_2filter_gene
ESC_HC7594AA_AS	Swine	reduced_human_700_2filter_gene
ESC_HC7211AA_AS	Ovine	reduced_human_700_2filter_gene
ESC_MC9648AA_AS	Human	reduced_human_700_2filter_gene
ESC_LC9825AA_AS	Bovine	reduced_human_700_2filter_gene
ESC_MC2520AA_AS	Human	reduced_human_700_2filter_gene
ESC_GC8128AA_AS	Human	reduced_human_700_2filter_gene
ESC_HC7675AA_AS	Ovine	reduced_human_700_2filter_gene
ESC_LC9591AA_AS	Ovine	reduced_human_700_2filter_gene
ESC_FC2056AA_AS	Deer	reduced_human_700_2filter_gene
ESC_HC7170AA_AS	Ovine	reduced_human_700_2filter_gene
ESC_HC7731AA_AS	Ovine	reduced_human_700_2filter_gene
ESC_GC8059AA_AS	Human	reduced_human_700_2filter_gene
ESC_MC2808AA_AS	Human	reduced_human_700_2filter_gene
ESC_MC2941AA_AS	Human	reduced_human_700_2filter_gene
ESC_HC7724AA_AS	Poultry	reduced_human_700_2filter_gene
ESC_MC2861AA_AS	Human	reduced_human_700_2filter_gene
ESC_HA6834AA_AS	Human	reduced_human_700_2filter_gene
ESC_HC7679AA_AS	Ovine	reduced_human_700_2filter_gene
ESC_KC0404AA_AS	Poultry	reduced_human_700_2filter_gene
ESC_HA9199AA_AS	Human	reduced_human_700_2filter_gene
ESC_LC9862AA_AS	Swine	reduced_human_700_2filter_gene
ESC_HC7548AA_AS	Swine	reduced_human_700_2filter_gene
ESC_DC3228AA_AS	Human	reduced_human_700_2filter_gene
ESC_DC3098AA_AS	Human	reduced_human_700_2filter_gene
ESC_DC3055AA_AS	Human	reduced_human_700_2filter_gene
ESC_HA6857AA_AS	Human	reduced_human_700_2filter_gene
ESC_DC2964AA_AS	Canine	reduced_human_700_2filter_gene
ESC_MC2704AA_AS	Human	reduced_human_700_2filter_gene
ESC_MC3125AA_AS	Human	reduced_human_700_2filter_gene
ESC_GC8144AA_AS	Human	reduced_human_700_2filter_gene
ESC_HA6962AA_AS	Human	reduced_human_700_2filter_gene
ESC_HC7166AA_AS	Bovine	reduced_human_700_2filter_gene
ESC_GC8269AA_AS	Human	reduced_human_700_2filter_gene
ESC_DC3167AA_AS	Human	reduced_human_700_2filter_gene
ESC_HC7256AA_AS	Bovine	reduced_human_700_2filter_gene
ESC_HA6986AA_AS	Human	reduced_human_700_2filter_gene
ESC_LC9865AA_AS	Swine	reduced_human_700_2filter_gene
ESC_HC7399AA_AS	Bovine	reduced_human_700_2filter_gene
ESC_HC7604AA_AS	Ovine	reduced_human_700_2filter_gene
ESC_HC7722AA_AS	Swine	reduced_human_700_2filter_gene
ESC_MC2431AA_AS	Human	reduced_human_700_2filter_gene
ESC_HC7206AA_AS	Ovine	reduced_human_700_2filter_gene
ESC_DC3104AA_AS	Canine	reduced_human_700_2filter_gene
ESC_MC2690AA_AS	Human	reduced_human_700_2filter_gene
ESC_HC7611AA_AS	Poultry	reduced_human_700_2filter_gene
ESC_MC2523AA_AS	Human	reduced_human_700_2filter_gene
ESC_MC9920AA_AS	Human	reduced_human_700_2filter_gene
ESC_HC7475AA_AS	Swine	reduced_human_700_2filter_gene
ESC_HC7217AA_AS	Swine	reduced_human_700_2filter_gene
ESC_MC2844AA_AS	Human	reduced_human_700_2filter_gene
ESC_MC2448AA_AS	Human	reduced_human_700_2filter_gene
ESC_FC2071AA_AS	Deer	reduced_human_700_2filter_gene
ESC_HC7184AA_AS	Ovine	reduced_human_700_2filter_gene
ESC_MC2873AA_AS	Human	reduced_human_700_2filter_gene
ESC_KC4437AA_AS	Canine	reduced_human_700_2filter_gene
ESC_HC7728AA_AS	Poultry	reduced_human_700_2filter_gene
ESC_DC3172AA_AS	Canine	reduced_human_700_2filter_gene
ESC_LC9647AA_AS	Bovine	reduced_human_700_2filter_gene
ESC_GC8189AA_AS	Human	reduced_human_700_2filter_gene
ESC_GC8307AA_AS	Human	reduced_human_700_2filter_gene
ESC_MC0132AA_AS	Bovine	reduced_human_700_2filter_gene
ESC_GC8211AA_AS	Human	reduced_human_700_2filter_gene
ESC_MC9710AA_AS	Human	reduced_human_700_2filter_gene
ESC_FC2863AA_AS	Swine	reduced_human_700_2filter_gene
ESC_MC3002AA_AS	Human	reduced_human_700_2filter_gene
ESC_FC2753AA_AS	Deer	reduced_human_700_2filter_gene
ESC_HC7445AA_AS	Bovine	reduced_human_700_2filter_gene
ESC_MC9647AA_AS	Human	reduced_human_700_2filter_gene
ESC_HC7443AA_AS	Ovine	reduced_human_700_2filter_gene
ESC_HC7160AA_AS	Swine	reduced_human_700_2filter_gene
ESC_DC3016AA_AS	Canine	reduced_human_700_2filter_gene
ESC_EC9070AA_AS	Bovine	reduced_human_700_2filter_gene
ESC_MC0135AA_AS	Swine	reduced_human_700_2filter_gene
ESC_MC2468AA_AS	Human	reduced_human_700_2filter_gene
ESC_MC9729AA_AS	Canine	reduced_human_700_2filter_gene
ESC_LC9589AA_AS	Bovine	reduced_human_700_2filter_gene
ESC_FC2640AA_AS	Deer	reduced_human_700_2filter_gene
ESC_LC2295AA_AS	Ovine	reduced_human_700_2filter_gene
ESC_MC9734AA_AS	Canine	reduced_human_700_2filter_gene
ESC_DC3135AA_AS	Human	reduced_human_700_2filter_gene
ESC_MC9669AA_AS	Human	reduced_human_700_2filter_gene
ESC_GC8392AA_AS	Human	reduced_human_700_2filter_gene
ESC_KC4440AA_AS	Canine	reduced_human_700_2filter_gene
ESC_HC7459AA_AS	Bovine	reduced_human_700_2filter_gene
ESC_DC3235AA_AS	Canine	reduced_human_700_2filter_gene
ESC_DC2961AA_AS	Canine	reduced_human_700_2filter_gene
ESC_KC0463AA_AS	Bovine	reduced_human_700_2filter_gene
ESC_MC3143AA_AS	Human	reduced_human_700_2filter_gene
ESC_FC2872AA_AS	Swine	reduced_human_700_2filter_gene
ESC_KC0399AA_AS	Poultry	reduced_human_700_2filter_gene
ESC_FC2917AA_AS	Poultry	reduced_human_700_2filter_gene
ESC_FC2650AA_AS	Deer	reduced_human_700_2filter_gene
ESC_LC9726AA_AS	Swine	reduced_human_700_2filter_gene
ESC_FC2094AA_AS	Deer	reduced_human_700_2filter_gene
ESC_GC8129AA_AS	Human	reduced_human_700_2filter_gene
ESC_DC3185AA_AS	Canine	reduced_human_700_2filter_gene
ESC_KC0376AA_AS	Bovine	reduced_human_700_2filter_gene
ESC_DC3214AA_AS	Human	reduced_human_700_2filter_gene
ESC_DC3241AA_AS	Canine	reduced_human_700_2filter_gene
ESC_LC2564AA_AS	Ovine	reduced_human_700_2filter_gene
ESC_MC2905AA_AS	Human	reduced_human_700_2filter_gene
ESC_MC2994AA_AS	Human	reduced_human_700_2filter_gene
ESC_HC7473AA_AS	Ovine	reduced_human_700_2filter_gene
ESC_HA6824AA_AS	Human	reduced_human_700_2filter_gene
ESC_MC9657AA_AS	Human	reduced_human_700_2filter_gene
ESC_LC9899AA_AS	Bovine	reduced_human_700_2filter_gene
ESC_LC9841AA_AS	Bovine	reduced_human_700_2filter_gene
ESC_MC9683AA_AS	Human	reduced_human_700_2filter_gene
ESC_MC2427AA_AS	Human	reduced_human_700_2filter_gene
ESC_MC2878AA_AS	Human	reduced_human_700_2filter_gene
ESC_KC0418AA_AS	Bovine	reduced_human_700_2filter_gene
ESC_HC7258AA_AS	Ovine	reduced_human_700_2filter_gene
ESC_HA6848AA_AS	Human	reduced_human_700_2filter_gene
ESC_FC2068AA_AS	Deer	reduced_human_700_2filter_gene
ESC_MC3177AA_AS	Human	reduced_human_700_2filter_gene
ESC_HC7083AA_AS	Poultry	reduced_human_700_2filter_gene
ESC_DC3154AA_AS	Human	reduced_human_700_2filter_gene
ESC_MC3159AA_AS	Human	reduced_human_700_2filter_gene
ESC_FC2821AA_AS	Deer	reduced_human_700_2filter_gene
ESC_HC7716AA_AS	Swine	reduced_human_700_2filter_gene
ESC_FC2802AA_AS	Deer	reduced_human_700_2filter_gene
ESC_HC7430AA_AS	Ovine	reduced_human_700_2filter_gene
ESC_MC2845AA_AS	Human	reduced_human_700_2filter_gene
ESC_HC7124AA_AS	Ovine	reduced_human_700_2filter_gene
ESC_KC0445AA_AS	Bovine	reduced_human_700_2filter_gene
ESC_HC7174AA_AS	Poultry	reduced_human_700_2filter_gene
ESC_FC2867AA_AS	Swine	reduced_human_700_2filter_gene
ESC_HC7696AA_AS	Ovine	reduced_human_700_2filter_gene
ESC_DC2971AA_AS	Canine	reduced_human_700_2filter_gene
ESC_FC2685AA_AS	Deer	reduced_human_700_2filter_gene
ESC_MC0120AA_AS	Ovine	reduced_human_700_2filter_gene
ESC_MC2863AA_AS	Human	reduced_human_700_2filter_gene
ESC_HC7195AA_AS	Bovine	reduced_human_700_2filter_gene
ESC_MC2946AA_AS	Human	reduced_human_700_2filter_gene
ESC_MC3036AA_AS	Human	reduced_human_700_2filter_gene
ESC_HC7188AA_AS	Ovine	reduced_human_700_2filter_gene
ESC_GC8241AA_AS	Human	reduced_human_700_2filter_gene
ESC_FC2871AA_AS	Swine	reduced_human_700_2filter_gene
ESC_HC7688AA_AS	Bovine	reduced_human_700_2filter_gene
ESC_KC0442AA_AS	Poultry	reduced_human_700_2filter_gene
ESC_FC2772AA_AS	Deer	reduced_human_700_2filter_gene
ESC_HC7109AA_AS	Swine	reduced_human_700_2filter_gene
ESC_FC2853AA_AS	Ovine	reduced_human_700_2filter_gene
ESC_MC3609AA_AS	Human	reduced_human_700_2filter_gene
ESC_DC3063AA_AS	Canine	reduced_human_700_2filter_gene
ESC_LC9903AA_AS	Swine	reduced_human_700_2filter_gene
ESC_HC7576AA_AS	Bovine	reduced_human_700_2filter_gene
ESC_HA6965AA_AS	Human	reduced_human_700_2filter_gene
ESC_MC3188AA_AS	Human	reduced_human_700_2filter_gene
ESC_HC7157AA_AS	Ovine	reduced_human_700_2filter_gene
ESC_MC2697AA_AS	Human	reduced_human_700_2filter_gene
ESC_HC7149AA_AS	Poultry	reduced_human_700_2filter_gene
ESC_MC2784AA_AS	Human	reduced_human_700_2filter_gene
ESC_GC7987AA_AS	Human	reduced_human_700_2filter_gene
ESC_HC7718AA_AS	Poultry	reduced_human_700_2filter_gene
ESC_HC7094AA_AS	Swine	reduced_human_700_2filter_gene
ESC_DC3086AA_AS	Canine	reduced_human_700_2filter_gene
ESC_DC3127AA_AS	Human	reduced_human_700_2filter_gene
ESC_GC8349AA_AS	Human	reduced_human_700_2filter_gene
ESC_HC7097AA_AS	Bovine	reduced_human_700_2filter_gene
ESC_MC3139AA_AS	Human	reduced_human_700_2filter_gene
ESC_HC7420AA_AS	Swine	reduced_human_700_2filter_gene
ESC_LC9645AA_AS	Ovine	reduced_human_700_2filter_gene
ESC_MC9745AA_AS	Canine	reduced_human_700_2filter_gene
ESC_HC7131AA_AS	Bovine	reduced_human_700_2filter_gene
ESC_GC8063AA_AS	Human	reduced_human_700_2filter_gene
ESC_HC7083AA_AS	Poultry	reduced_human_600_2filter_gene
ESC_HC7223AA_AS	Ovine	reduced_human_600_2filter_gene
ESC_GC8171AA_AS	Human	reduced_human_600_2filter_gene
ESC_EC9081AA_AS	Bovine	reduced_human_600_2filter_gene
ESC_GC8028AA_AS	Human	reduced_human_600_2filter_gene
ESC_FC2799AA_AS	Deer	reduced_human_600_2filter_gene
ESC_HC7670AA_AS	Swine	reduced_human_600_2filter_gene
ESC_GC8163AA_AS	Human	reduced_human_600_2filter_gene
ESC_HC7417AA_AS	Ovine	reduced_human_600_2filter_gene
ESC_DC3029AA_AS	Human	reduced_human_600_2filter_gene
ESC_DC3194AA_AS	Human	reduced_human_600_2filter_gene
ESC_HC7151AA_AS	Bovine	reduced_human_600_2filter_gene
ESC_DC3094AA_AS	Canine	reduced_human_600_2filter_gene
ESC_FC2784AA_AS	Deer	reduced_human_600_2filter_gene
ESC_DC3147AA_AS	Canine	reduced_human_600_2filter_gene
ESC_MC3134AA_AS	Human	reduced_human_600_2filter_gene
ESC_HC7105AA_AS	Ovine	reduced_human_600_2filter_gene
ESC_LC9859AA_AS	Bovine	reduced_human_600_2filter_gene
ESC_MC2584AA_AS	Human	reduced_human_600_2filter_gene
ESC_LC9577AA_AS	Ovine	reduced_human_600_2filter_gene
ESC_HC7600AA_AS	Bovine	reduced_human_600_2filter_gene
ESC_DC3154AA_AS	Human	reduced_human_600_2filter_gene
ESC_HC7728AA_AS	Poultry	reduced_human_600_2filter_gene
ESC_HC7120AA_AS	Bovine	reduced_human_600_2filter_gene
ESC_MC2946AA_AS	Human	reduced_human_600_2filter_gene
ESC_KC0418AA_AS	Bovine	reduced_human_600_2filter_gene
ESC_KC0408AA_AS	Poultry	reduced_human_600_2filter_gene
ESC_MC9738AA_AS	Canine	reduced_human_600_2filter_gene
ESC_HC7481AA_AS	Bovine	reduced_human_600_2filter_gene
ESC_MC2797AA_AS	Human	reduced_human_600_2filter_gene
ESC_HA7004AA_AS	Human	reduced_human_600_2filter_gene
ESC_LC9971AA_AS	Ovine	reduced_human_600_2filter_gene
ESC_DC2960AA_AS	Canine	reduced_human_600_2filter_gene
ESC_MC2761AA_AS	Human	reduced_human_600_2filter_gene
ESC_GC8311AA_AS	Human	reduced_human_600_2filter_gene
ESC_GC8258AA_AS	Human	reduced_human_600_2filter_gene
ESC_GC8184AA_AS	Human	reduced_human_600_2filter_gene
ESC_FC2862AA_AS	Swine	reduced_human_600_2filter_gene
ESC_MC9718AA_AS	Human	reduced_human_600_2filter_gene
ESC_GC7976AA_AS	Human	reduced_human_600_2filter_gene
ESC_FC2783AA_AS	Deer	reduced_human_600_2filter_gene
ESC_KC0363AA_AS	Bovine	reduced_human_600_2filter_gene
ESC_LC9567AA_AS	Swine	reduced_human_600_2filter_gene
ESC_HA6824AA_AS	Human	reduced_human_600_2filter_gene
ESC_MC2821AA_AS	Human	reduced_human_600_2filter_gene
ESC_HC7525AA_AS	Bovine	reduced_human_600_2filter_gene
ESC_DC3024AA_AS	Human	reduced_human_600_2filter_gene
ESC_LC9869AA_AS	Bovine	reduced_human_600_2filter_gene
ESC_LC9648AA_AS	Ovine	reduced_human_600_2filter_gene
ESC_MC2992AA_AS	Human	reduced_human_600_2filter_gene
ESC_FC2924AA_AS	Poultry	reduced_human_600_2filter_gene
ESC_FC2867AA_AS	Swine	reduced_human_600_2filter_gene
ESC_EC9094AA_AS	Ovine	reduced_human_600_2filter_gene
ESC_DC3086AA_AS	Canine	reduced_human_600_2filter_gene
ESC_MC3103AA_AS	Human	reduced_human_600_2filter_gene
ESC_FC2858AA_AS	Ovine	reduced_human_600_2filter_gene
ESC_GC8080AA_AS	Human	reduced_human_600_2filter_gene
ESC_HC7559AA_AS	Bovine	reduced_human_600_2filter_gene
ESC_HC7258AA_AS	Ovine	reduced_human_600_2filter_gene
ESC_HA6965AA_AS	Human	reduced_human_600_2filter_gene
ESC_FC2770AA_AS	Deer	reduced_human_600_2filter_gene
ESC_KC0495AA_AS	Ovine	reduced_human_600_2filter_gene
ESC_HC7445AA_AS	Bovine	reduced_human_600_2filter_gene
ESC_HC7401AA_AS	Poultry	reduced_human_600_2filter_gene
ESC_MC0110AA_AS	Bovine	reduced_human_600_2filter_gene
ESC_FC2916AA_AS	Poultry	reduced_human_600_2filter_gene
ESC_LC9968AA_AS	Bovine	reduced_human_600_2filter_gene
ESC_HC7740AA_AS	Swine	reduced_human_600_2filter_gene
ESC_KC0399AA_AS	Poultry	reduced_human_600_2filter_gene
ESC_FC2860AA_AS	Swine	reduced_human_600_2filter_gene
ESC_MC9653AA_AS	Human	reduced_human_600_2filter_gene
ESC_HC7442AA_AS	Swine	reduced_human_600_2filter_gene
ESC_FC2821AA_AS	Deer	reduced_human_600_2filter_gene
ESC_KC0447AA_AS	Bovine	reduced_human_600_2filter_gene
ESC_DC3181AA_AS	Canine	reduced_human_600_2filter_gene
ESC_HC7589AA_AS	Ovine	reduced_human_600_2filter_gene
ESC_MC9662AA_AS	Human	reduced_human_600_2filter_gene
ESC_HC7461AA_AS	Poultry	reduced_human_600_2filter_gene
ESC_MC9747AA_AS	Canine	reduced_human_600_2filter_gene
ESC_HC7745AA_AS	Swine	reduced_human_600_2filter_gene
ESC_HA6880AA_AS	Human	reduced_human_600_2filter_gene
ESC_EC9072AA_AS	Bovine	reduced_human_600_2filter_gene
ESC_DC2998AA_AS	Canine	reduced_human_600_2filter_gene
ESC_MC0120AA_AS	Ovine	reduced_human_600_2filter_gene
ESC_DC2980AA_AS	Canine	reduced_human_600_2filter_gene
ESC_HA6993AA_AS	Human	reduced_human_600_2filter_gene
ESC_MC2863AA_AS	Human	reduced_human_600_2filter_gene
ESC_FC2920AA_AS	Poultry	reduced_human_600_2filter_gene
ESC_HC7158AA_AS	Ovine	reduced_human_600_2filter_gene
ESC_KC0461AA_AS	Poultry	reduced_human_600_2filter_gene
ESC_HA6962AA_AS	Human	reduced_human_600_2filter_gene
ESC_HC7801AA_AS	Ovine	reduced_human_600_2filter_gene
ESC_GC8156AA_AS	Human	reduced_human_600_2filter_gene
ESC_HC7703AA_AS	Ovine	reduced_human_600_2filter_gene
ESC_HC7221AA_AS	Ovine	reduced_human_600_2filter_gene
ESC_MC3136AA_AS	Human	reduced_human_600_2filter_gene
ESC_MC9728AA_AS	Canine	reduced_human_600_2filter_gene
ESC_DC3172AA_AS	Canine	reduced_human_600_2filter_gene
ESC_HC7698AA_AS	Ovine	reduced_human_600_2filter_gene
ESC_MC2857AA_AS	Human	reduced_human_600_2filter_gene
ESC_MC9698AA_AS	Human	reduced_human_600_2filter_gene
ESC_LC9825AA_AS	Bovine	reduced_human_600_2filter_gene
ESC_HC7157AA_AS	Ovine	reduced_human_600_2filter_gene
ESC_HC7800AA_AS	Swine	reduced_human_600_2filter_gene
ESC_FC2703AA_AS	Deer	reduced_human_600_2filter_gene
ESC_KC0489AA_AS	Ovine	reduced_human_600_2filter_gene
ESC_GC8192AA_AS	Human	reduced_human_600_2filter_gene
ESC_HA6968AA_AS	Human	reduced_human_600_2filter_gene
ESC_MC3002AA_AS	Human	reduced_human_600_2filter_gene
ESC_HC7433AA_AS	Ovine	reduced_human_600_2filter_gene
ESC_HC7722AA_AS	Swine	reduced_human_600_2filter_gene
ESC_HC7096AA_AS	Swine	reduced_human_600_2filter_gene
ESC_KC0472AA_AS	Ovine	reduced_human_600_2filter_gene
ESC_HC7615AA_AS	Swine	reduced_human_600_2filter_gene
ESC_MC2470AA_AS	Human	reduced_human_600_2filter_gene
ESC_MC2712AA_AS	Human	reduced_human_600_2filter_gene
ESC_DC3139AA_AS	Human	reduced_human_600_2filter_gene
ESC_FC2792AA_AS	Deer	reduced_human_600_2filter_gene
ESC_HC7601AA_AS	Poultry	reduced_human_600_2filter_gene
ESC_HC7191AA_AS	Ovine	reduced_human_600_2filter_gene
ESC_MC0150AA_AS	Bovine	reduced_human_600_2filter_gene
ESC_DC3135AA_AS	Human	reduced_human_600_2filter_gene
ESC_DC3223AA_AS	Canine	reduced_human_600_2filter_gene
ESC_MC2544AA_AS	Human	reduced_human_600_2filter_gene
ESC_EC9061AA_AS	Bovine	reduced_human_600_2filter_gene
ESC_MC3150AA_AS	Human	reduced_human_600_2filter_gene
ESC_HC7172AA_AS	Swine	reduced_human_600_2filter_gene
ESC_LC9655AA_AS	Swine	reduced_human_600_2filter_gene
ESC_GC8428AA_AS	Human	reduced_human_600_2filter_gene
ESC_HC7149AA_AS	Poultry	reduced_human_600_2filter_gene
ESC_EC9065AA_AS	Bovine	reduced_human_600_2filter_gene
ESC_LC9729AA_AS	Ovine	reduced_human_600_2filter_gene
ESC_HC7700AA_AS	Ovine	reduced_human_600_2filter_gene
ESC_MC2562AA_AS	Human	reduced_human_600_2filter_gene
ESC_FC2098AA_AS	Deer	reduced_human_600_2filter_gene
ESC_LC9841AA_AS	Bovine	reduced_human_600_2filter_gene
ESC_FC2748AA_AS	Deer	reduced_human_600_2filter_gene
ESC_HC7550AA_AS	Bovine	reduced_human_600_2filter_gene
ESC_MC2748AA_AS	Human	reduced_human_600_2filter_gene
ESC_MC2941AA_AS	Human	reduced_human_600_2filter_gene
ESC_GC8130AA_AS	Human	reduced_human_600_2filter_gene
ESC_MC9706AA_AS	Human	reduced_human_600_2filter_gene
ESC_MC3113AA_AS	Human	reduced_human_600_2filter_gene
ESC_FC2853AA_AS	Ovine	reduced_human_600_2filter_gene
ESC_MC2450AA_AS	Human	reduced_human_600_2filter_gene
ESC_HC7213AA_AS	Ovine	reduced_human_600_2filter_gene
ESC_GC8342AA_AS	Human	reduced_human_600_2filter_gene
ESC_FC2765AA_AS	Deer	reduced_human_600_2filter_gene
ESC_GC8137AA_AS	Human	reduced_human_600_2filter_gene
ESC_HC7683AA_AS	Ovine	reduced_human_600_2filter_gene
ESC_HC7193AA_AS	Swine	reduced_human_600_2filter_gene
ESC_HC7687AA_AS	Ovine	reduced_human_600_2filter_gene
ESC_HC7551AA_AS	Bovine	reduced_human_600_2filter_gene
ESC_FC2745AA_AS	Deer	reduced_human_600_2filter_gene
ESC_MC2424AA_AS	Human	reduced_human_600_2filter_gene
ESC_DC2969AA_AS	Canine	reduced_human_600_2filter_gene
ESC_GC8024AA_AS	Human	reduced_human_600_2filter_gene
ESC_DC3097AA_AS	Human	reduced_human_600_2filter_gene
ESC_MC2872AA_AS	Human	reduced_human_600_2filter_gene
ESC_MC0125AA_AS	Bovine	reduced_human_600_2filter_gene
ESC_GC8268AA_AS	Human	reduced_human_600_2filter_gene
ESC_GC8357AA_AS	Human	reduced_human_600_2filter_gene
ESC_KC0381AA_AS	Poultry	reduced_human_600_2filter_gene
ESC_FC2837AA_AS	Ovine	reduced_human_600_2filter_gene
ESC_FC2738AA_AS	Deer	reduced_human_600_2filter_gene
ESC_DC3191AA_AS	Canine	reduced_human_600_2filter_gene
ESC_FC2771AA_AS	Deer	reduced_human_600_2filter_gene
ESC_MC0130AA_AS	Swine	reduced_human_600_2filter_gene
ESC_DC2981AA_AS	Canine	reduced_human_600_2filter_gene
ESC_HC7748AA_AS	Swine	reduced_human_600_2filter_gene
ESC_FC2697AA_AS	Deer	reduced_human_600_2filter_gene
ESC_LC9875AA_AS	Ovine	reduced_human_600_2filter_gene
ESC_MC2756AA_AS	Human	reduced_human_600_2filter_gene
ESC_MC9714AA_AS	Human	reduced_human_600_2filter_gene
ESC_HC7264AA_AS	Swine	reduced_human_600_2filter_gene
ESC_MC2971AA_AS	Human	reduced_human_600_2filter_gene
ESC_HC7726AA_AS	Ovine	reduced_human_600_2filter_gene
ESC_HA6851AA_AS	Human	reduced_human_600_2filter_gene
ESC_HC7739AA_AS	Ovine	reduced_human_600_2filter_gene
ESC_MC0121AA_AS	Swine	reduced_human_600_2filter_gene
ESC_MC2555AA_AS	Human	reduced_human_600_2filter_gene
ESC_MC3092AA_AS	Human	reduced_human_600_2filter_gene
ESC_HC7485AA_AS	Poultry	reduced_human_600_2filter_gene
ESC_LC9973AA_AS	Ovine	reduced_human_600_2filter_gene
ESC_MC2452AA_AS	Human	reduced_human_600_2filter_gene
ESC_HC7119AA_AS	Bovine	reduced_human_600_2filter_gene
ESC_HC7112AA_AS	Swine	reduced_human_600_2filter_gene
ESC_HC7084AA_AS	Bovine	reduced_human_600_2filter_gene
ESC_HC7457AA_AS	Swine	reduced_human_600_2filter_gene
ESC_LC2298AA_AS	Ovine	reduced_human_600_2filter_gene
ESC_HC7097AA_AS	Bovine	reduced_human_600_2filter_gene
ESC_HC7469AA_AS	Ovine	reduced_human_600_2filter_gene
ESC_GC7647AA_AS	Human	reduced_human_600_2filter_gene
ESC_DC2964AA_AS	Canine	reduced_human_600_2filter_gene
ESC_MC2707AA_AS	Human	reduced_human_600_2filter_gene
ESC_MC2858AA_AS	Human	reduced_human_600_2filter_gene
ESC_GC8201AA_AS	Human	reduced_human_600_2filter_gene
ESC_FC2063AA_AS	Deer	reduced_human_600_2filter_gene
ESC_FC2052AA_AS	Deer	reduced_human_600_2filter_gene
ESC_HA6970AA_AS	Human	reduced_human_600_2filter_gene
ESC_HC7093AA_AS	Swine	reduced_human_600_2filter_gene
ESC_FC2930AA_AS	Poultry	reduced_human_600_2filter_gene
ESC_HC7704AA_AS	Bovine	reduced_human_600_2filter_gene
ESC_FC2762AA_AS	Deer	reduced_human_600_2filter_gene
ESC_GC8014AA_AS	Human	reduced_human_600_2filter_gene
ESC_GC8178AA_AS	Human	reduced_human_600_2filter_gene
ESC_MC2641AA_AS	Human	reduced_human_600_2filter_gene
ESC_MC9661AA_AS	Human	reduced_human_600_2filter_gene
ESC_FC2786AA_AS	Deer	reduced_human_600_2filter_gene
ESC_MC2667AA_AS	Human	reduced_human_600_2filter_gene
ESC_FC2869AA_AS	Swine	reduced_human_600_2filter_gene
ESC_FC2640AA_AS	Deer	reduced_human_600_2filter_gene
ESC_LC9603AA_AS	Ovine	reduced_human_600_2filter_gene
ESC_KC0409AA_AS	Poultry	reduced_human_600_2filter_gene
ESC_LC2561AA_AS	Ovine	reduced_human_600_2filter_gene
ESC_HC7466AA_AS	Bovine	reduced_human_600_2filter_gene
ESC_GC8431AA_AS	Human	reduced_human_600_2filter_gene
ESC_MC9735AA_AS	Canine	reduced_human_600_2filter_gene
ESC_KC0429AA_AS	Bovine	reduced_human_600_2filter_gene
ESC_MC9663AA_AS	Human	reduced_human_600_2filter_gene
ESC_HC7743AA_AS	Ovine	reduced_human_600_2filter_gene
ESC_FC2905AA_AS	Poultry	reduced_human_600_2filter_gene
ESC_LC9568AA_AS	Bovine	reduced_human_600_2filter_gene
ESC_MC2609AA_AS	Human	reduced_human_600_2filter_gene
ESC_GC7971AA_AS	Human	reduced_human_600_2filter_gene
ESC_HC7434AA_AS	Ovine	reduced_human_600_2filter_gene
ESC_MC3040AA_AS	Human	reduced_human_600_2filter_gene
ESC_KC0434AA_AS	Bovine	reduced_human_600_2filter_gene
ESC_MC2877AA_AS	Human	reduced_human_600_2filter_gene
ESC_FC2746AA_AS	Deer	reduced_human_600_2filter_gene
ESC_MC2414AA_AS	Human	reduced_human_600_2filter_gene
ESC_MC2967AA_AS	Human	reduced_human_600_2filter_gene
ESC_DC2975AA_AS	Canine	reduced_human_600_2filter_gene
ESC_MC2554AA_AS	Human	reduced_human_600_2filter_gene
ESC_GC8114AA_AS	Human	reduced_human_600_2filter_gene
ESC_HC7611AA_AS	Poultry	reduced_human_600_2filter_gene
ESC_DC2971AA_AS	Canine	reduced_human_600_2filter_gene
ESC_LC9658AA_AS	Bovine	reduced_human_600_2filter_gene
ESC_HC7699AA_AS	Bovine	reduced_human_600_2filter_gene
ESC_MC3041AA_AS	Human	reduced_human_600_2filter_gene
ESC_MC2408AA_AS	Human	reduced_human_600_2filter_gene
ESC_DC2984AA_AS	Canine	reduced_human_600_2filter_gene
ESC_MC2844AA_AS	Human	reduced_human_600_2filter_gene
ESC_HC7603AA_AS	Poultry	reduced_human_600_2filter_gene
ESC_HC7170AA_AS	Ovine	reduced_human_600_2filter_gene
ESC_FC2909AA_AS	Poultry	reduced_human_600_2filter_gene
ESC_HC7224AA_AS	Bovine	reduced_human_600_2filter_gene
ESC_LC9897AA_AS	Swine	reduced_human_600_2filter_gene
ESC_HC7560AA_AS	Bovine	reduced_human_600_2filter_gene
ESC_HC7594AA_AS	Swine	reduced_human_600_2filter_gene
ESC_GC8150AA_AS	Human	reduced_human_600_2filter_gene
ESC_LC9899AA_AS	Bovine	reduced_human_600_2filter_gene
ESC_FC2854AA_AS	Ovine	reduced_human_600_2filter_gene
ESC_FC2773AA_AS	Deer	reduced_human_600_2filter_gene
ESC_FC2685AA_AS	Deer	reduced_human_600_2filter_gene
ESC_LC9609AA_AS	Ovine	reduced_human_600_2filter_gene
ESC_FC2692AA_AS	Deer	reduced_human_600_2filter_gene
ESC_GC8120AA_AS	Human	reduced_human_600_2filter_gene
ESC_HC7689AA_AS	Swine	reduced_human_600_2filter_gene
ESC_HA7005AA_AS	Human	reduced_human_600_2filter_gene
ESC_HC7260AA_AS	Swine	reduced_human_600_2filter_gene
ESC_MC3071AA_AS	Human	reduced_human_600_2filter_gene
ESC_MC2730AA_AS	Human	reduced_human_600_2filter_gene
ESC_HA6874AA_AS	Human	reduced_human_600_2filter_gene
ESC_HA6978AA_AS	Human	reduced_human_600_2filter_gene
ESC_MC2979AA_AS	Human	reduced_human_600_2filter_gene
ESC_DC3241AA_AS	Canine	reduced_human_600_2filter_gene
ESC_HA6989AA_AS	Human	reduced_human_600_2filter_gene
ESC_MC0148AA_AS	Bovine	reduced_human_600_2filter_gene
ESC_GC8259AA_AS	Human	reduced_human_600_2filter_gene
ESC_LC9969AA_AS	Bovine	reduced_human_600_2filter_gene
ESC_DC3027AA_AS	Canine	reduced_human_600_2filter_gene
ESC_MC3153AA_AS	Human	reduced_human_600_2filter_gene
ESC_MC2746AA_AS	Human	reduced_human_600_2filter_gene
ESC_MC9676AA_AS	Human	reduced_human_600_2filter_gene
ESC_GC8160AA_AS	Human	reduced_human_600_2filter_gene
ESC_GC8350AA_AS	Human	reduced_human_600_2filter_gene
ESC_FC2688AA_AS	Deer	reduced_human_600_2filter_gene
ESC_FC2805AA_AS	Deer	reduced_human_600_2filter_gene
ESC_DC3169AA_AS	Canine	reduced_human_600_2filter_gene
ESC_MC2545AA_AS	Human	reduced_human_600_2filter_gene
ESC_HC7576AA_AS	Bovine	reduced_human_600_2filter_gene
ESC_DC3148AA_AS	Canine	reduced_human_600_2filter_gene
ESC_HC7478AA_AS	Poultry	reduced_human_600_2filter_gene
ESC_MC2754AA_AS	Human	reduced_human_600_2filter_gene
ESC_GC8187AA_AS	Human	reduced_human_600_2filter_gene
ESC_HC7187AA_AS	Ovine	reduced_human_600_2filter_gene
ESC_MC3137AA_AS	Human	reduced_human_600_2filter_gene
ESC_FC2855AA_AS	Ovine	reduced_human_600_2filter_gene
ESC_DC3237AA_AS	Canine	reduced_human_600_2filter_gene
ESC_HC7131AA_AS	Bovine	reduced_human_600_2filter_gene
ESC_HC7414AA_AS	Poultry	reduced_human_600_2filter_gene
ESC_MC3177AA_AS	Human	reduced_human_600_2filter_gene
ESC_LC9606AA_AS	Ovine	reduced_human_600_2filter_gene
ESC_MC9685AA_AS	Human	reduced_human_600_2filter_gene
ESC_KC0404AA_AS	Poultry	reduced_human_600_2filter_gene
ESC_LC9578AA_AS	Swine	reduced_human_600_2filter_gene
ESC_GC7994AA_AS	Human	reduced_human_600_2filter_gene
ESC_HC7086AA_AS	Bovine	reduced_human_600_2filter_gene
ESC_KC0390AA_AS	Poultry	reduced_human_600_2filter_gene
ESC_HC7261AA_AS	Ovine	reduced_human_600_2filter_gene
ESC_FC2716AA_AS	Deer	reduced_human_600_2filter_gene
ESC_HA6860AA_AS	Human	reduced_human_600_2filter_gene
ESC_FC2849AA_AS	Ovine	reduced_human_600_2filter_gene
ESC_MC0144AA_AS	Swine	reduced_human_600_2filter_gene
ESC_LC9872AA_AS	Bovine	reduced_human_600_2filter_gene
ESC_MC9734AA_AS	Canine	reduced_human_600_2filter_gene
ESC_FC2737AA_AS	Deer	reduced_human_600_2filter_gene
ESC_GC8034AA_AS	Human	reduced_human_600_2filter_gene
ESC_FC2835AA_AS	Ovine	reduced_human_600_2filter_gene
ESC_FC2841AA_AS	Bovine	reduced_human_600_2filter_gene
ESC_HC7558AA_AS	Bovine	reduced_human_600_2filter_gene
ESC_MC9648AA_AS	Human	reduced_human_600_2filter_gene
ESC_HC7658AA_AS	Bovine	reduced_human_600_2filter_gene
ESC_HC7552AA_AS	Bovine	reduced_human_600_2filter_gene
ESC_GC8290AA_AS	Human	reduced_human_600_2filter_gene
ESC_FC2843AA_AS	Bovine	reduced_human_600_2filter_gene
ESC_MC2426AA_AS	Human	reduced_human_600_2filter_gene
ESC_GC8124AA_AS	Human	reduced_human_600_2filter_gene
ESC_FC2066AA_AS	Deer	reduced_human_600_2filter_gene
ESC_HC7225AA_AS	Swine	reduced_human_600_2filter_gene
ESC_MC3073AA_AS	Human	reduced_human_600_2filter_gene
ESC_MC9710AA_AS	Human	reduced_human_600_2filter_gene
ESC_DC3063AA_AS	Canine	reduced_human_600_2filter_gene
ESC_LC2299AA_AS	Ovine	reduced_human_600_2filter_gene
ESC_HC7467AA_AS	Swine	reduced_human_600_2filter_gene
ESC_MC2572AA_AS	Human	reduced_human_600_2filter_gene
ESC_MC2806AA_AS	Human	reduced_human_600_2filter_gene
ESC_DC3200AA_AS	Human	reduced_human_600_2filter_gene
ESC_MC2766AA_AS	Human	reduced_human_600_2filter_gene
ESC_DC3253AA_AS	Canine	reduced_human_600_2filter_gene
ESC_MC2827AA_AS	Human	reduced_human_600_2filter_gene
ESC_HC7524AA_AS	Poultry	reduced_human_600_2filter_gene
ESC_HC7217AA_AS	Swine	reduced_human_600_2filter_gene
ESC_HC7164AA_AS	Bovine	reduced_human_600_2filter_gene
ESC_LC9850AA_AS	Ovine	reduced_human_600_2filter_gene
ESC_MC2873AA_AS	Human	reduced_human_600_2filter_gene
ESC_MC3178AA_AS	Human	reduced_human_600_2filter_gene
ESC_EC9100AA_AS	Bovine	reduced_human_600_2filter_gene
ESC_KC0454AA_AS	Poultry	reduced_human_600_2filter_gene
ESC_HC7694AA_AS	Bovine	reduced_human_600_2filter_gene
ESC_FC2726AA_AS	Deer	reduced_human_600_2filter_gene
ESC_GC8376AA_AS	Human	reduced_human_600_2filter_gene
ESC_MC2612AA_AS	Human	reduced_human_600_2filter_gene
ESC_HC7465AA_AS	Poultry	reduced_human_600_2filter_gene
ESC_MC9657AA_AS	Human	reduced_human_600_2filter_gene
ESC_MC2966AA_AS	Human	reduced_human_600_2filter_gene
ESC_FC2793AA_AS	Deer	reduced_human_600_2filter_gene
ESC_LC9963AA_AS	Swine	reduced_human_600_2filter_gene
ESC_HC7126AA_AS	Swine	reduced_human_600_2filter_gene
ESC_LC9829AA_AS	Swine	reduced_human_600_2filter_gene
ESC_HC7677AA_AS	Swine	reduced_human_600_2filter_gene
ESC_MC3048AA_AS	Human	reduced_human_600_2filter_gene
ESC_HC7663AA_AS	Bovine	reduced_human_600_2filter_gene
ESC_MC0116AA_AS	Ovine	reduced_human_600_2filter_gene
ESC_MC2817AA_AS	Human	reduced_human_600_2filter_gene
ESC_DC3207AA_AS	Canine	reduced_human_600_2filter_gene
ESC_FC2092AA_AS	Deer	reduced_human_600_2filter_gene
ESC_DC3015AA_AS	Canine	reduced_human_600_2filter_gene
ESC_LC9901AA_AS	Bovine	reduced_human_600_2filter_gene
ESC_KC0444AA_AS	Poultry	reduced_human_600_2filter_gene
ESC_HC7561AA_AS	Poultry	reduced_human_600_2filter_gene
ESC_HC7425AA_AS	Bovine	reduced_human_600_2filter_gene
ESC_MC2655AA_AS	Human	reduced_human_600_2filter_gene
ESC_GC8234AA_AS	Human	reduced_human_600_2filter_gene
ESC_LC9823AA_AS	Ovine	reduced_human_600_2filter_gene
ESC_FC2803AA_AS	Deer	reduced_human_600_2filter_gene
ESC_MC2543AA_AS	Human	reduced_human_600_2filter_gene
ESC_HC7090AA_AS	Ovine	reduced_human_600_2filter_gene
ESC_HC7197AA_AS	Bovine	reduced_human_600_2filter_gene
ESC_HC7267AA_AS	Bovine	reduced_human_600_2filter_gene
ESC_MC9711AA_AS	Human	reduced_human_600_2filter_gene
ESC_GC8392AA_AS	Human	reduced_human_600_2filter_gene
ESC_MC3126AA_AS	Human	reduced_human_600_2filter_gene
ESC_LC9834AA_AS	Ovine	reduced_human_600_2filter_gene
ESC_GC8112AA_AS	Human	reduced_human_600_2filter_gene
ESC_HC7098AA_AS	Bovine	reduced_human_600_2filter_gene
ESC_HC7129AA_AS	Swine	reduced_human_600_2filter_gene
ESC_FC2071AA_AS	Deer	reduced_human_600_2filter_gene
ESC_MC2622AA_AS	Human	reduced_human_600_2filter_gene
ESC_MC9731AA_AS	Canine	reduced_human_600_2filter_gene
ESC_HC7200AA_AS	Bovine	reduced_human_600_2filter_gene
ESC_HC7473AA_AS	Ovine	reduced_human_600_2filter_gene
ESC_FC2742AA_AS	Deer	reduced_human_600_2filter_gene
ESC_KC0379AA_AS	Bovine	reduced_human_600_2filter_gene
ESC_LC2448AA_AS	Ovine	reduced_human_600_2filter_gene
ESC_MC2997AA_AS	Human	reduced_human_600_2filter_gene
ESC_FC2863AA_AS	Swine	reduced_human_600_2filter_gene
ESC_HC7452AA_AS	Poultry	reduced_human_600_2filter_gene
ESC_HC7118AA_AS	Bovine	reduced_human_600_2filter_gene
ESC_GC8144AA_AS	Human	reduced_human_600_2filter_gene
ESC_HA6858AA_AS	Human	reduced_human_600_2filter_gene
ESC_HC7673AA_AS	Ovine	reduced_human_600_2filter_gene
ESC_MC3131AA_AS	Human	reduced_human_600_2filter_gene
ESC_KC0533AA_AS	Ovine	reduced_human_600_2filter_gene
ESC_HC7202AA_AS	Bovine	reduced_human_600_2filter_gene
ESC_FC2797AA_AS	Deer	reduced_human_600_2filter_gene
ESC_HC7459AA_AS	Bovine	reduced_human_600_2filter_gene
ESC_FC2097AA_AS	Deer	reduced_human_600_2filter_gene
ESC_FC2818AA_AS	Deer	reduced_human_600_2filter_gene
ESC_FC2078AA_AS	Deer	reduced_human_600_2filter_gene
ESC_HC7742AA_AS	Swine	reduced_human_600_2filter_gene
ESC_HC7207AA_AS	Poultry	reduced_human_600_2filter_gene
ESC_LC9555AA_AS	Swine	reduced_human_600_2filter_gene
ESC_MC3122AA_AS	Human	reduced_human_600_2filter_gene
ESC_DC3190AA_AS	Canine	reduced_human_600_2filter_gene
ESC_LC9605AA_AS	Swine	reduced_human_600_2filter_gene
ESC_HC7251AA_AS	Swine	reduced_human_600_2filter_gene
ESC_KC0416AA_AS	Bovine	reduced_human_600_2filter_gene
ESC_LC2452AA_AS	Ovine	reduced_human_600_2filter_gene
ESC_HC7547AA_AS	Swine	reduced_human_600_2filter_gene
ESC_LC9657AA_AS	Swine	reduced_human_600_2filter_gene
ESC_KC0526AA_AS	Poultry	reduced_human_600_2filter_gene
ESC_MC0132AA_AS	Bovine	reduced_human_600_2filter_gene
ESC_HC7235AA_AS	Bovine	reduced_human_600_2filter_gene
ESC_LC9962AA_AS	Swine	reduced_human_600_2filter_gene
ESC_KC0475AA_AS	Ovine	reduced_human_600_2filter_gene
ESC_DC3150AA_AS	Canine	reduced_human_600_2filter_gene
ESC_MC2670AA_AS	Human	reduced_human_600_2filter_gene
ESC_MC3056AA_AS	Human	reduced_human_600_2filter_gene
ESC_HC7672AA_AS	Bovine	reduced_human_600_2filter_gene
ESC_FC2740AA_AS	Deer	reduced_human_600_2filter_gene
ESC_GC8211AA_AS	Human	reduced_human_600_2filter_gene
ESC_HC7549AA_AS	Swine	reduced_human_600_2filter_gene
ESC_HC7657AA_AS	Bovine	reduced_human_600_2filter_gene
ESC_MC3143AA_AS	Human	reduced_human_600_2filter_gene
ESC_HC7475AA_AS	Swine	reduced_human_600_2filter_gene
ESC_MC2784AA_AS	Human	reduced_human_600_2filter_gene
ESC_DC3209AA_AS	Canine	reduced_human_600_2filter_gene
ESC_MC3126AA_AS	Human	reduced_human_500_2filter_gene
ESC_HC7689AA_AS	Swine	reduced_human_500_2filter_gene
ESC_GC7643AA_AS	Human	reduced_human_500_2filter_gene
ESC_MC2468AA_AS	Human	reduced_human_500_2filter_gene
ESC_HC7707AA_AS	Ovine	reduced_human_500_2filter_gene
ESC_FC2920AA_AS	Poultry	reduced_human_500_2filter_gene
ESC_MC9661AA_AS	Human	reduced_human_500_2filter_gene
ESC_HA6869AA_AS	Human	reduced_human_500_2filter_gene
ESC_HC7704AA_AS	Bovine	reduced_human_500_2filter_gene
ESC_HA6853AA_AS	Human	reduced_human_500_2filter_gene
ESC_HC7164AA_AS	Bovine	reduced_human_500_2filter_gene
ESC_MC2644AA_AS	Human	reduced_human_500_2filter_gene
ESC_FC2930AA_AS	Poultry	reduced_human_500_2filter_gene
ESC_MC3005AA_AS	Human	reduced_human_500_2filter_gene
ESC_HC7691AA_AS	Bovine	reduced_human_500_2filter_gene
ESC_HC7167AA_AS	Poultry	reduced_human_500_2filter_gene
ESC_EC9094AA_AS	Ovine	reduced_human_500_2filter_gene
ESC_HC7162AA_AS	Swine	reduced_human_500_2filter_gene
ESC_MC3169AA_AS	Human	reduced_human_500_2filter_gene
ESC_LC9648AA_AS	Ovine	reduced_human_500_2filter_gene
ESC_EC9061AA_AS	Bovine	reduced_human_500_2filter_gene
ESC_FC2745AA_AS	Deer	reduced_human_500_2filter_gene
ESC_MC2520AA_AS	Human	reduced_human_500_2filter_gene
ESC_HA6885AA_AS	Human	reduced_human_500_2filter_gene
ESC_GC8239AA_AS	Human	reduced_human_500_2filter_gene
ESC_LC9866AA_AS	Ovine	reduced_human_500_2filter_gene
ESC_GC8333AA_AS	Human	reduced_human_500_2filter_gene
ESC_MC3177AA_AS	Human	reduced_human_500_2filter_gene
ESC_MC9657AA_AS	Human	reduced_human_500_2filter_gene
ESC_FC2816AA_AS	Deer	reduced_human_500_2filter_gene
ESC_LC2452AA_AS	Ovine	reduced_human_500_2filter_gene
ESC_HC7606AA_AS	Poultry	reduced_human_500_2filter_gene
ESC_HC7135AA_AS	Poultry	reduced_human_500_2filter_gene
ESC_LC9874AA_AS	Bovine	reduced_human_500_2filter_gene
ESC_HA6856AA_AS	Human	reduced_human_500_2filter_gene
ESC_DC3221AA_AS	Canine	reduced_human_500_2filter_gene
ESC_HC7729AA_AS	Ovine	reduced_human_500_2filter_gene
ESC_HC7615AA_AS	Swine	reduced_human_500_2filter_gene
ESC_KC0463AA_AS	Bovine	reduced_human_500_2filter_gene
ESC_LC9557AA_AS	Ovine	reduced_human_500_2filter_gene
ESC_DC3036AA_AS	Canine	reduced_human_500_2filter_gene
ESC_LC9577AA_AS	Ovine	reduced_human_500_2filter_gene
ESC_FC2849AA_AS	Ovine	reduced_human_500_2filter_gene
ESC_FC2854AA_AS	Ovine	reduced_human_500_2filter_gene
ESC_FC2778AA_AS	Deer	reduced_human_500_2filter_gene
ESC_MC3107AA_AS	Human	reduced_human_500_2filter_gene
ESC_MC2427AA_AS	Human	reduced_human_500_2filter_gene
ESC_MC9720AA_AS	Human	reduced_human_500_2filter_gene
ESC_MC0133AA_AS	Bovine	reduced_human_500_2filter_gene
ESC_LC9708AA_AS	Bovine	reduced_human_500_2filter_gene
ESC_FC2869AA_AS	Swine	reduced_human_500_2filter_gene
ESC_GC8284AA_AS	Human	reduced_human_500_2filter_gene
ESC_HC7417AA_AS	Ovine	reduced_human_500_2filter_gene
ESC_HA6867AA_AS	Human	reduced_human_500_2filter_gene
ESC_FC2847AA_AS	Bovine	reduced_human_500_2filter_gene
ESC_HA6824AA_AS	Human	reduced_human_500_2filter_gene
ESC_FC2842AA_AS	Bovine	reduced_human_500_2filter_gene
ESC_LC9823AA_AS	Ovine	reduced_human_500_2filter_gene
ESC_HC7205AA_AS	Bovine	reduced_human_500_2filter_gene
ESC_FC2827AA_AS	Ovine	reduced_human_500_2filter_gene
ESC_MC3039AA_AS	Human	reduced_human_500_2filter_gene
ESC_MC0122AA_AS	Bovine	reduced_human_500_2filter_gene
ESC_HC7172AA_AS	Swine	reduced_human_500_2filter_gene
ESC_HC7688AA_AS	Bovine	reduced_human_500_2filter_gene
ESC_MC3044AA_AS	Human	reduced_human_500_2filter_gene
ESC_HC7748AA_AS	Swine	reduced_human_500_2filter_gene
ESC_HC7251AA_AS	Swine	reduced_human_500_2filter_gene
ESC_LC9861AA_AS	Bovine	reduced_human_500_2filter_gene
ESC_MC2878AA_AS	Human	reduced_human_500_2filter_gene
ESC_MC2673AA_AS	Human	reduced_human_500_2filter_gene
ESC_FC2799AA_AS	Deer	reduced_human_500_2filter_gene
ESC_HC7255AA_AS	Swine	reduced_human_500_2filter_gene
ESC_HC7743AA_AS	Ovine	reduced_human_500_2filter_gene
ESC_HC7414AA_AS	Poultry	reduced_human_500_2filter_gene
ESC_HC7264AA_AS	Swine	reduced_human_500_2filter_gene
ESC_HC7726AA_AS	Ovine	reduced_human_500_2filter_gene
ESC_KC0440AA_AS	Poultry	reduced_human_500_2filter_gene
ESC_MC2471AA_AS	Human	reduced_human_500_2filter_gene
ESC_FC2066AA_AS	Deer	reduced_human_500_2filter_gene
ESC_HC7415AA_AS	Ovine	reduced_human_500_2filter_gene
ESC_DC2998AA_AS	Canine	reduced_human_500_2filter_gene
ESC_HA6977AA_AS	Human	reduced_human_500_2filter_gene
ESC_MC3002AA_AS	Human	reduced_human_500_2filter_gene
ESC_DC3133AA_AS	Human	reduced_human_500_2filter_gene
ESC_MC2857AA_AS	Human	reduced_human_500_2filter_gene
ESC_GC8228AA_AS	Human	reduced_human_500_2filter_gene
ESC_LC9651AA_AS	Ovine	reduced_human_500_2filter_gene
ESC_GC8378AA_AS	Human	reduced_human_500_2filter_gene
ESC_LC9893AA_AS	Ovine	reduced_human_500_2filter_gene
ESC_MC2414AA_AS	Human	reduced_human_500_2filter_gene
ESC_HC7601AA_AS	Poultry	reduced_human_500_2filter_gene
ESC_DC2964AA_AS	Canine	reduced_human_500_2filter_gene
ESC_HC7433AA_AS	Ovine	reduced_human_500_2filter_gene
ESC_MC2979AA_AS	Human	reduced_human_500_2filter_gene
ESC_MC2763AA_AS	Human	reduced_human_500_2filter_gene
ESC_GC8189AA_AS	Human	reduced_human_500_2filter_gene
ESC_HA7001AA_AS	Human	reduced_human_500_2filter_gene
ESC_KC0404AA_AS	Poultry	reduced_human_500_2filter_gene
ESC_HA6860AA_AS	Human	reduced_human_500_2filter_gene
ESC_MC2423AA_AS	Human	reduced_human_500_2filter_gene
ESC_GC8355AA_AS	Human	reduced_human_500_2filter_gene
ESC_MC0143AA_AS	Ovine	reduced_human_500_2filter_gene
ESC_MC3053AA_AS	Human	reduced_human_500_2filter_gene
ESC_HC7699AA_AS	Bovine	reduced_human_500_2filter_gene
ESC_KC0533AA_AS	Ovine	reduced_human_500_2filter_gene
ESC_HC7474AA_AS	Poultry	reduced_human_500_2filter_gene
ESC_MC2848AA_AS	Human	reduced_human_500_2filter_gene
ESC_FC2833AA_AS	Ovine	reduced_human_500_2filter_gene
ESC_KC0495AA_AS	Ovine	reduced_human_500_2filter_gene
ESC_HA7331AA_AS	Human	reduced_human_500_2filter_gene
ESC_FC2765AA_AS	Deer	reduced_human_500_2filter_gene
ESC_LC9568AA_AS	Bovine	reduced_human_500_2filter_gene
ESC_HC7436AA_AS	Bovine	reduced_human_500_2filter_gene
ESC_GC8047AA_AS	Human	reduced_human_500_2filter_gene
ESC_GC7987AA_AS	Human	reduced_human_500_2filter_gene
ESC_DC3190AA_AS	Canine	reduced_human_500_2filter_gene
ESC_LC9898AA_AS	Swine	reduced_human_500_2filter_gene
ESC_HC7235AA_AS	Bovine	reduced_human_500_2filter_gene
ESC_MC2724AA_AS	Human	reduced_human_500_2filter_gene
ESC_FC2811AA_AS	Deer	reduced_human_500_2filter_gene
ESC_GC8379AA_AS	Human	reduced_human_500_2filter_gene
ESC_HC7439AA_AS	Ovine	reduced_human_500_2filter_gene
ESC_HC7128AA_AS	Swine	reduced_human_500_2filter_gene
ESC_MC9719AA_AS	Canine	reduced_human_500_2filter_gene
ESC_HC7151AA_AS	Bovine	reduced_human_500_2filter_gene
ESC_HC7478AA_AS	Poultry	reduced_human_500_2filter_gene
ESC_FC2887AA_AS	Poultry	reduced_human_500_2filter_gene
ESC_MC9745AA_AS	Canine	reduced_human_500_2filter_gene
ESC_MC2827AA_AS	Human	reduced_human_500_2filter_gene
ESC_GC8145AA_AS	Human	reduced_human_500_2filter_gene
ESC_HC7589AA_AS	Ovine	reduced_human_500_2filter_gene
ESC_DC3154AA_AS	Human	reduced_human_500_2filter_gene
ESC_LC9642AA_AS	Ovine	reduced_human_500_2filter_gene
ESC_LC9907AA_AS	Bovine	reduced_human_500_2filter_gene
ESC_KC0390AA_AS	Poultry	reduced_human_500_2filter_gene
ESC_HC7082AA_AS	Poultry	reduced_human_500_2filter_gene
ESC_FC2835AA_AS	Ovine	reduced_human_500_2filter_gene
ESC_DC3182AA_AS	Canine	reduced_human_500_2filter_gene
ESC_HC7225AA_AS	Swine	reduced_human_500_2filter_gene
ESC_MC2551AA_AS	Human	reduced_human_500_2filter_gene
ESC_DC2977AA_AS	Canine	reduced_human_500_2filter_gene
ESC_LC2547AA_AS	Ovine	reduced_human_500_2filter_gene
ESC_LC9848AA_AS	Ovine	reduced_human_500_2filter_gene
ESC_DC2984AA_AS	Canine	reduced_human_500_2filter_gene
ESC_GC8137AA_AS	Human	reduced_human_500_2filter_gene
ESC_HC7194AA_AS	Poultry	reduced_human_500_2filter_gene
ESC_HC7187AA_AS	Ovine	reduced_human_500_2filter_gene
ESC_HC7258AA_AS	Ovine	reduced_human_500_2filter_gene
ESC_HC7425AA_AS	Bovine	reduced_human_500_2filter_gene
ESC_HC7585AA_AS	Swine	reduced_human_500_2filter_gene
ESC_FC2949AA_AS	Swine	reduced_human_500_2filter_gene
ESC_FC2858AA_AS	Ovine	reduced_human_500_2filter_gene
ESC_LC9729AA_AS	Ovine	reduced_human_500_2filter_gene
ESC_FC2870AA_AS	Swine	reduced_human_500_2filter_gene
ESC_MC2834AA_AS	Human	reduced_human_500_2filter_gene
ESC_MC3055AA_AS	Human	reduced_human_500_2filter_gene
ESC_LC9825AA_AS	Bovine	reduced_human_500_2filter_gene
ESC_LC2560AA_AS	Ovine	reduced_human_500_2filter_gene
ESC_HC7207AA_AS	Poultry	reduced_human_500_2filter_gene
ESC_HC7212AA_AS	Swine	reduced_human_500_2filter_gene
ESC_HC7184AA_AS	Ovine	reduced_human_500_2filter_gene
ESC_EC9078AA_AS	Bovine	reduced_human_500_2filter_gene
ESC_FC2824AA_AS	Deer	reduced_human_500_2filter_gene
ESC_GC8058AA_AS	Human	reduced_human_500_2filter_gene
ESC_FC2773AA_AS	Deer	reduced_human_500_2filter_gene
ESC_KC4440AA_AS	Canine	reduced_human_500_2filter_gene
ESC_HC7088AA_AS	Ovine	reduced_human_500_2filter_gene
ESC_DC3209AA_AS	Canine	reduced_human_500_2filter_gene
ESC_MC2936AA_AS	Human	reduced_human_500_2filter_gene
ESC_EC9076AA_AS	Bovine	reduced_human_500_2filter_gene
ESC_FC2783AA_AS	Deer	reduced_human_500_2filter_gene
ESC_MC3180AA_AS	Human	reduced_human_500_2filter_gene
ESC_GC8354AA_AS	Human	reduced_human_500_2filter_gene
ESC_MC3138AA_AS	Human	reduced_human_500_2filter_gene
ESC_KC0372AA_AS	Bovine	reduced_human_500_2filter_gene
ESC_DC2969AA_AS	Canine	reduced_human_500_2filter_gene
ESC_MC3150AA_AS	Human	reduced_human_500_2filter_gene
ESC_MC2824AA_AS	Human	reduced_human_500_2filter_gene
ESC_GC8350AA_AS	Human	reduced_human_500_2filter_gene
ESC_HC7560AA_AS	Bovine	reduced_human_500_2filter_gene
ESC_HC7261AA_AS	Ovine	reduced_human_500_2filter_gene
ESC_MC2862AA_AS	Human	reduced_human_500_2filter_gene
ESC_LC2557AA_AS	Ovine	reduced_human_500_2filter_gene
ESC_FC2735AA_AS	Deer	reduced_human_500_2filter_gene
ESC_LC9901AA_AS	Bovine	reduced_human_500_2filter_gene
ESC_GC8396AA_AS	Human	reduced_human_500_2filter_gene
ESC_MC9730AA_AS	Canine	reduced_human_500_2filter_gene
ESC_FC2805AA_AS	Deer	reduced_human_500_2filter_gene
ESC_KC0409AA_AS	Poultry	reduced_human_500_2filter_gene
ESC_EC9101AA_AS	Bovine	reduced_human_500_2filter_gene
ESC_HA6976AA_AS	Human	reduced_human_500_2filter_gene
ESC_EC9060AA_AS	Bovine	reduced_human_500_2filter_gene
ESC_HC7663AA_AS	Bovine	reduced_human_500_2filter_gene
ESC_LC9862AA_AS	Swine	reduced_human_500_2filter_gene
ESC_DC3237AA_AS	Canine	reduced_human_500_2filter_gene
ESC_HC7544AA_AS	Ovine	reduced_human_500_2filter_gene
ESC_FC2067AA_AS	Deer	reduced_human_500_2filter_gene
ESC_MC0123AA_AS	Swine	reduced_human_500_2filter_gene
ESC_EC9100AA_AS	Bovine	reduced_human_500_2filter_gene
ESC_HA6965AA_AS	Human	reduced_human_500_2filter_gene
ESC_DC3207AA_AS	Canine	reduced_human_500_2filter_gene
ESC_HA6937AA_AS	Human	reduced_human_500_2filter_gene
ESC_LC9900AA_AS	Swine	reduced_human_500_2filter_gene
ESC_DC3253AA_AS	Canine	reduced_human_500_2filter_gene
ESC_HC7454AA_AS	Bovine	reduced_human_500_2filter_gene
ESC_HC7442AA_AS	Swine	reduced_human_500_2filter_gene
ESC_HC7550AA_AS	Bovine	reduced_human_500_2filter_gene
ESC_MC3017AA_AS	Human	reduced_human_500_2filter_gene
ESC_HC7125AA_AS	Ovine	reduced_human_500_2filter_gene
ESC_MC0120AA_AS	Ovine	reduced_human_500_2filter_gene
ESC_MC2743AA_AS	Human	reduced_human_500_2filter_gene
ESC_HC7197AA_AS	Bovine	reduced_human_500_2filter_gene
ESC_MC3146AA_AS	Human	reduced_human_500_2filter_gene
ESC_KC0363AA_AS	Bovine	reduced_human_500_2filter_gene
ESC_HC7552AA_AS	Bovine	reduced_human_500_2filter_gene
ESC_HC7465AA_AS	Poultry	reduced_human_500_2filter_gene
ESC_HC7105AA_AS	Ovine	reduced_human_500_2filter_gene
ESC_MC0109AA_AS	Swine	reduced_human_500_2filter_gene
ESC_HA6989AA_AS	Human	reduced_human_500_2filter_gene
ESC_HC7745AA_AS	Swine	reduced_human_500_2filter_gene
ESC_GC8126AA_AS	Human	reduced_human_500_2filter_gene
ESC_HC7725AA_AS	Poultry	reduced_human_500_2filter_gene
ESC_HC7469AA_AS	Ovine	reduced_human_500_2filter_gene
ESC_MC2719AA_AS	Human	reduced_human_500_2filter_gene
ESC_MC2540AA_AS	Human	reduced_human_500_2filter_gene
ESC_MC3144AA_AS	Human	reduced_human_500_2filter_gene
ESC_DC2975AA_AS	Canine	reduced_human_500_2filter_gene
ESC_LC9564AA_AS	Ovine	reduced_human_500_2filter_gene
ESC_LC9897AA_AS	Swine	reduced_human_500_2filter_gene
ESC_LC2555AA_AS	Ovine	reduced_human_500_2filter_gene
ESC_MC2905AA_AS	Human	reduced_human_500_2filter_gene
ESC_KC0491AA_AS	Ovine	reduced_human_500_2filter_gene
ESC_HC7525AA_AS	Bovine	reduced_human_500_2filter_gene
ESC_FC2772AA_AS	Deer	reduced_human_500_2filter_gene
ESC_FC2840AA_AS	Bovine	reduced_human_500_2filter_gene
ESC_HC7553AA_AS	Swine	reduced_human_500_2filter_gene
ESC_FC2052AA_AS	Deer	reduced_human_500_2filter_gene
ESC_HC7224AA_AS	Bovine	reduced_human_500_2filter_gene
ESC_FC2762AA_AS	Deer	reduced_human_500_2filter_gene
ESC_HC7140AA_AS	Ovine	reduced_human_500_2filter_gene
ESC_FC2770AA_AS	Deer	reduced_human_500_2filter_gene
ESC_HA6929AA_AS	Human	reduced_human_500_2filter_gene
ESC_GC8401AA_AS	Human	reduced_human_500_2filter_gene
ESC_HC7683AA_AS	Ovine	reduced_human_500_2filter_gene
ESC_MC0132AA_AS	Bovine	reduced_human_500_2filter_gene
ESC_MC2716AA_AS	Human	reduced_human_500_2filter_gene
ESC_KC0489AA_AS	Ovine	reduced_human_500_2filter_gene
ESC_DC3015AA_AS	Canine	reduced_human_500_2filter_gene
ESC_LC2291AA_AS	Ovine	reduced_human_500_2filter_gene
ESC_HC7687AA_AS	Ovine	reduced_human_500_2filter_gene
ESC_FC2837AA_AS	Ovine	reduced_human_500_2filter_gene
ESC_FC2701AA_AS	Deer	reduced_human_500_2filter_gene
ESC_MC2691AA_AS	Human	reduced_human_500_2filter_gene
ESC_MC3035AA_AS	Human	reduced_human_500_2filter_gene
ESC_LC2443AA_AS	Ovine	reduced_human_500_2filter_gene
ESC_KC0523AA_AS	Ovine	reduced_human_500_2filter_gene
ESC_MC3077AA_AS	Human	reduced_human_500_2filter_gene
ESC_HC7538AA_AS	Poultry	reduced_human_500_2filter_gene
ESC_HC7698AA_AS	Ovine	reduced_human_500_2filter_gene
ESC_KC0434AA_AS	Bovine	reduced_human_500_2filter_gene
ESC_KC0381AA_AS	Poultry	reduced_human_500_2filter_gene
ESC_DC2960AA_AS	Canine	reduced_human_500_2filter_gene
ESC_KC0477AA_AS	Poultry	reduced_human_500_2filter_gene
ESC_DC3241AA_AS	Canine	reduced_human_500_2filter_gene
ESC_FC2707AA_AS	Deer	reduced_human_500_2filter_gene
ESC_KC0447AA_AS	Bovine	reduced_human_500_2filter_gene
ESC_HC7158AA_AS	Ovine	reduced_human_500_2filter_gene
ESC_KC0416AA_AS	Bovine	reduced_human_500_2filter_gene
ESC_MC2634AA_AS	Human	reduced_human_500_2filter_gene
ESC_HC7434AA_AS	Ovine	reduced_human_500_2filter_gene
ESC_HA6968AA_AS	Human	reduced_human_500_2filter_gene
ESC_MC2885AA_AS	Human	reduced_human_500_2filter_gene
ESC_FC2889AA_AS	Poultry	reduced_human_500_2filter_gene
ESC_LC9735AA_AS	Swine	reduced_human_500_2filter_gene
ESC_HC7445AA_AS	Bovine	reduced_human_500_2filter_gene
ESC_LC9734AA_AS	Swine	reduced_human_500_2filter_gene
ESC_MC0115AA_AS	Ovine	reduced_human_500_2filter_gene
ESC_HC7672AA_AS	Bovine	reduced_human_500_2filter_gene
ESC_LC9725AA_AS	Ovine	reduced_human_500_2filter_gene
ESC_MC9711AA_AS	Human	reduced_human_500_2filter_gene
ESC_DC3147AA_AS	Canine	reduced_human_500_2filter_gene
ESC_HC7740AA_AS	Swine	reduced_human_500_2filter_gene
ESC_MC2433AA_AS	Human	reduced_human_500_2filter_gene
ESC_HC7093AA_AS	Swine	reduced_human_500_2filter_gene
ESC_GC8188AA_AS	Human	reduced_human_500_2filter_gene
ESC_FC2760AA_AS	Deer	reduced_human_500_2filter_gene
ESC_MC3122AA_AS	Human	reduced_human_500_2filter_gene
ESC_MC2813AA_AS	Human	reduced_human_500_2filter_gene
ESC_KC0444AA_AS	Poultry	reduced_human_500_2filter_gene
ESC_MC2426AA_AS	Human	reduced_human_500_2filter_gene
ESC_FC2664AA_AS	Deer	reduced_human_500_2filter_gene
ESC_FC2866AA_AS	Swine	reduced_human_500_2filter_gene
ESC_EC9081AA_AS	Bovine	reduced_human_500_2filter_gene
ESC_GC8432AA_AS	Human	reduced_human_500_2filter_gene
ESC_HC7153AA_AS	Bovine	reduced_human_500_2filter_gene
ESC_HA6823AA_AS	Human	reduced_human_500_2filter_gene
ESC_LC9555AA_AS	Swine	reduced_human_500_2filter_gene
ESC_FC2792AA_AS	Deer	reduced_human_500_2filter_gene
ESC_KC0461AA_AS	Poultry	reduced_human_500_2filter_gene
ESC_FC2855AA_AS	Ovine	reduced_human_500_2filter_gene
ESC_DC3022AA_AS	Canine	reduced_human_500_2filter_gene
ESC_MC2785AA_AS	Human	reduced_human_500_2filter_gene
ESC_GC8113AA_AS	Human	reduced_human_500_2filter_gene
ESC_HC7576AA_AS	Bovine	reduced_human_500_2filter_gene
ESC_GC8211AA_AS	Human	reduced_human_500_2filter_gene
ESC_LC2461AA_AS	Ovine	reduced_human_500_2filter_gene
ESC_MC2806AA_AS	Human	reduced_human_500_2filter_gene
ESC_HC7170AA_AS	Ovine	reduced_human_500_2filter_gene
ESC_MC2536AA_AS	Human	reduced_human_500_2filter_gene
ESC_HA6881AA_AS	Human	reduced_human_500_2filter_gene
ESC_DC3169AA_AS	Canine	reduced_human_500_2filter_gene
ESC_LC2298AA_AS	Ovine	reduced_human_500_2filter_gene
ESC_DC2980AA_AS	Canine	reduced_human_500_2filter_gene
ESC_MC2791AA_AS	Human	reduced_human_500_2filter_gene
ESC_GC8417AA_AS	Human	reduced_human_500_2filter_gene
ESC_MC2982AA_AS	Human	reduced_human_500_2filter_gene
ESC_HC7741AA_AS	Swine	reduced_human_500_2filter_gene
ESC_FC2749AA_AS	Deer	reduced_human_500_2filter_gene
ESC_HC7559AA_AS	Bovine	reduced_human_500_2filter_gene
ESC_HC7098AA_AS	Bovine	reduced_human_500_2filter_gene
ESC_FC2748AA_AS	Deer	reduced_human_500_2filter_gene
ESC_FC2905AA_AS	Poultry	reduced_human_500_2filter_gene
ESC_MC2641AA_AS	Human	reduced_human_500_2filter_gene
ESC_HC7234AA_AS	Swine	reduced_human_500_2filter_gene
ESC_HC7481AA_AS	Bovine	reduced_human_500_2filter_gene
ESC_FC2853AA_AS	Ovine	reduced_human_500_2filter_gene
ESC_LC9574AA_AS	Ovine	reduced_human_500_2filter_gene
ESC_DC2983AA_AS	Canine	reduced_human_500_2filter_gene
ESC_LC9969AA_AS	Bovine	reduced_human_500_2filter_gene
ESC_DC3086AA_AS	Canine	reduced_human_500_2filter_gene
ESC_DC3181AA_AS	Canine	reduced_human_500_2filter_gene
ESC_HC7215AA_AS	Ovine	reduced_human_500_2filter_gene
ESC_MC2452AA_AS	Human	reduced_human_500_2filter_gene
ESC_MC0124AA_AS	Bovine	reduced_human_500_2filter_gene
ESC_EC9084AA_AS	Bovine	reduced_human_500_2filter_gene
ESC_LC9570AA_AS	Bovine	reduced_human_500_2filter_gene
ESC_HC7463AA_AS	Swine	reduced_human_500_2filter_gene
ESC_MC3094AA_AS	Human	reduced_human_500_2filter_gene
ESC_HC7458AA_AS	Swine	reduced_human_500_2filter_gene
ESC_KC0445AA_AS	Bovine	reduced_human_500_2filter_gene
ESC_EC9072AA_AS	Bovine	reduced_human_500_2filter_gene
ESC_HC7549AA_AS	Swine	reduced_human_500_2filter_gene
ESC_LC9869AA_AS	Bovine	reduced_human_500_2filter_gene
ESC_EC9090AA_AS	Ovine	reduced_human_500_2filter_gene
ESC_HC7229AA_AS	Swine	reduced_human_500_2filter_gene
ESC_EC9079AA_AS	Bovine	reduced_human_500_2filter_gene
ESC_GC8150AA_AS	Human	reduced_human_500_2filter_gene
ESC_LC9730AA_AS	Ovine	reduced_human_500_2filter_gene
ESC_DC3005AA_AS	Canine	reduced_human_500_2filter_gene
ESC_LC9714AA_AS	Swine	reduced_human_500_2filter_gene
ESC_HC7202AA_AS	Bovine	reduced_human_500_2filter_gene
ESC_MC0114AA_AS	Ovine	reduced_human_500_2filter_gene
ESC_KC0388AA_AS	Bovine	reduced_human_500_2filter_gene
ESC_HC7673AA_AS	Ovine	reduced_human_500_2filter_gene
ESC_MC2980AA_AS	Human	reduced_human_500_2filter_gene
ESC_MC9651AA_AS	Human	reduced_human_500_2filter_gene
ESC_GC8268AA_AS	Human	reduced_human_500_2filter_gene
ESC_MC3111AA_AS	Human	reduced_human_500_2filter_gene
ESC_HC7430AA_AS	Ovine	reduced_human_500_2filter_gene
ESC_FC2694AA_AS	Deer	reduced_human_500_2filter_gene
ESC_HC7084AA_AS	Bovine	reduced_human_500_2filter_gene
ESC_EC9077AA_AS	Bovine	reduced_human_500_2filter_gene
ESC_MC9734AA_AS	Canine	reduced_human_500_2filter_gene
ESC_FC2818AA_AS	Deer	reduced_human_500_2filter_gene
ESC_HC7097AA_AS	Bovine	reduced_human_500_2filter_gene
ESC_DC3098AA_AS	Human	reduced_human_500_2filter_gene
ESC_HC7452AA_AS	Poultry	reduced_human_500_2filter_gene
ESC_FC2697AA_AS	Deer	reduced_human_500_2filter_gene
ESC_FC2832AA_AS	Ovine	reduced_human_500_2filter_gene
ESC_LC9884AA_AS	Ovine	reduced_human_500_2filter_gene
ESC_MC9663AA_AS	Human	reduced_human_500_2filter_gene
ESC_MC9710AA_AS	Human	reduced_human_500_2filter_gene
ESC_LC9830AA_AS	Bovine	reduced_human_500_2filter_gene
ESC_LC2565AA_AS	Ovine	reduced_human_500_2filter_gene
ESC_MC3131AA_AS	Human	reduced_human_500_2filter_gene
ESC_HC7200AA_AS	Bovine	reduced_human_500_2filter_gene
ESC_HA6857AA_AS	Human	reduced_human_500_2filter_gene
ESC_HC7260AA_AS	Swine	reduced_human_500_2filter_gene
ESC_MC3075AA_AS	Human	reduced_human_500_2filter_gene
ESC_HC7175AA_AS	Ovine	reduced_human_500_2filter_gene
ESC_KC0525AA_AS	Ovine	reduced_human_500_2filter_gene
ESC_MC9736AA_AS	Canine	reduced_human_500_2filter_gene
ESC_MC2775AA_AS	Human	reduced_human_500_2filter_gene
ESC_DC2981AA_AS	Canine	reduced_human_500_2filter_gene
ESC_HC7475AA_AS	Swine	reduced_human_500_2filter_gene
ESC_HC7670AA_AS	Swine	reduced_human_500_2filter_gene
ESC_KC4436AA_AS	Canine	reduced_human_500_2filter_gene
ESC_HC7112AA_AS	Swine	reduced_human_500_2filter_gene
ESC_MC2448AA_AS	Human	reduced_human_500_2filter_gene
ESC_DC3223AA_AS	Canine	reduced_human_500_2filter_gene
ESC_HC7422AA_AS	Ovine	reduced_human_500_2filter_gene
ESC_FC2797AA_AS	Deer	reduced_human_500_2filter_gene
ESC_GC8290AA_AS	Human	reduced_human_500_2filter_gene
ESC_MC9727AA_AS	Canine	reduced_human_500_2filter_gene
ESC_MC3189AA_AS	Human	reduced_human_500_2filter_gene
ESC_EC9063AA_AS	Bovine	reduced_human_500_2filter_gene
ESC_MC3032AA_AS	Human	reduced_human_500_2filter_gene
ESC_MC9716AA_AS	Human	reduced_human_500_2filter_gene
ESC_HC7739AA_AS	Ovine	reduced_human_500_2filter_gene
ESC_HC7600AA_AS	Bovine	reduced_human_500_2filter_gene
ESC_MC2639AA_AS	Human	reduced_human_500_2filter_gene
ESC_MC9706AA_AS	Human	reduced_human_500_2filter_gene
ESC_DC3094AA_AS	Canine	reduced_human_500_2filter_gene
ESC_EC9075AA_AS	Bovine	reduced_human_500_2filter_gene
ESC_LC2555AA_AS	Ovine	reduced_human_400_2filter_gene
ESC_HC7538AA_AS	Poultry	reduced_human_400_2filter_gene
ESC_MC9747AA_AS	Canine	reduced_human_400_2filter_gene
ESC_MC0114AA_AS	Ovine	reduced_human_400_2filter_gene
ESC_LC9836AA_AS	Swine	reduced_human_400_2filter_gene
ESC_KC0491AA_AS	Ovine	reduced_human_400_2filter_gene
ESC_MC9741AA_AS	Canine	reduced_human_400_2filter_gene
ESC_HC7125AA_AS	Ovine	reduced_human_400_2filter_gene
ESC_MC2980AA_AS	Human	reduced_human_400_2filter_gene
ESC_DC3086AA_AS	Canine	reduced_human_400_2filter_gene
ESC_HC7670AA_AS	Swine	reduced_human_400_2filter_gene
ESC_HC7212AA_AS	Swine	reduced_human_400_2filter_gene
ESC_GC8393AA_AS	Human	reduced_human_400_2filter_gene
ESC_HC7433AA_AS	Ovine	reduced_human_400_2filter_gene
ESC_MC2413AA_AS	Human	reduced_human_400_2filter_gene
ESC_MC3039AA_AS	Human	reduced_human_400_2filter_gene
ESC_HC7474AA_AS	Poultry	reduced_human_400_2filter_gene
ESC_KC4440AA_AS	Canine	reduced_human_400_2filter_gene
ESC_HC7258AA_AS	Ovine	reduced_human_400_2filter_gene
ESC_GC8428AA_AS	Human	reduced_human_400_2filter_gene
ESC_FC2941AA_AS	Ovine	reduced_human_400_2filter_gene
ESC_LC9972AA_AS	Swine	reduced_human_400_2filter_gene
ESC_MC2714AA_AS	Human	reduced_human_400_2filter_gene
ESC_LC9573AA_AS	Ovine	reduced_human_400_2filter_gene
ESC_EC9101AA_AS	Bovine	reduced_human_400_2filter_gene
ESC_MC2858AA_AS	Human	reduced_human_400_2filter_gene
ESC_MC0109AA_AS	Swine	reduced_human_400_2filter_gene
ESC_HC7261AA_AS	Ovine	reduced_human_400_2filter_gene
ESC_HC7414AA_AS	Poultry	reduced_human_400_2filter_gene
ESC_GC8163AA_AS	Human	reduced_human_400_2filter_gene
ESC_KC0453AA_AS	Poultry	reduced_human_400_2filter_gene
ESC_HC7553AA_AS	Swine	reduced_human_400_2filter_gene
ESC_FC2080AA_AS	Deer	reduced_human_400_2filter_gene
ESC_MC2641AA_AS	Human	reduced_human_400_2filter_gene
ESC_HC7546AA_AS	Bovine	reduced_human_400_2filter_gene
ESC_MC3064AA_AS	Human	reduced_human_400_2filter_gene
ESC_LC2453AA_AS	Ovine	reduced_human_400_2filter_gene
ESC_LC9825AA_AS	Bovine	reduced_human_400_2filter_gene
ESC_EC9069AA_AS	Bovine	reduced_human_400_2filter_gene
ESC_HC7218AA_AS	Ovine	reduced_human_400_2filter_gene
ESC_DC3214AA_AS	Human	reduced_human_400_2filter_gene
ESC_GC8338AA_AS	Human	reduced_human_400_2filter_gene
ESC_FC2808AA_AS	Deer	reduced_human_400_2filter_gene
ESC_GC8269AA_AS	Human	reduced_human_400_2filter_gene
ESC_MC2848AA_AS	Human	reduced_human_400_2filter_gene
ESC_MC9712AA_AS	Human	reduced_human_400_2filter_gene
ESC_FC2762AA_AS	Deer	reduced_human_400_2filter_gene
ESC_LC9734AA_AS	Swine	reduced_human_400_2filter_gene
ESC_LC9831AA_AS	Ovine	reduced_human_400_2filter_gene
ESC_DC3048AA_AS	Canine	reduced_human_400_2filter_gene
ESC_MC3141AA_AS	Human	reduced_human_400_2filter_gene
ESC_MC2773AA_AS	Human	reduced_human_400_2filter_gene
ESC_HC7097AA_AS	Bovine	reduced_human_400_2filter_gene
ESC_GC8047AA_AS	Human	reduced_human_400_2filter_gene
ESC_MC2691AA_AS	Human	reduced_human_400_2filter_gene
ESC_MC9656AA_AS	Human	reduced_human_400_2filter_gene
ESC_KC0463AA_AS	Bovine	reduced_human_400_2filter_gene
ESC_FC2772AA_AS	Deer	reduced_human_400_2filter_gene
ESC_HC7535AA_AS	Ovine	reduced_human_400_2filter_gene
ESC_HA7001AA_AS	Human	reduced_human_400_2filter_gene
ESC_HC7707AA_AS	Ovine	reduced_human_400_2filter_gene
ESC_HC7462AA_AS	Ovine	reduced_human_400_2filter_gene
ESC_KC0434AA_AS	Bovine	reduced_human_400_2filter_gene
ESC_DC3094AA_AS	Canine	reduced_human_400_2filter_gene
ESC_FC2842AA_AS	Bovine	reduced_human_400_2filter_gene
ESC_GC8312AA_AS	Human	reduced_human_400_2filter_gene
ESC_MC0129AA_AS	Swine	reduced_human_400_2filter_gene
ESC_HC7461AA_AS	Poultry	reduced_human_400_2filter_gene
ESC_FC2701AA_AS	Deer	reduced_human_400_2filter_gene
ESC_FC2778AA_AS	Deer	reduced_human_400_2filter_gene
ESC_DC2969AA_AS	Canine	reduced_human_400_2filter_gene
ESC_EC9079AA_AS	Bovine	reduced_human_400_2filter_gene
ESC_FC2869AA_AS	Swine	reduced_human_400_2filter_gene
ESC_DC3221AA_AS	Canine	reduced_human_400_2filter_gene
ESC_EC9084AA_AS	Bovine	reduced_human_400_2filter_gene
ESC_HC7234AA_AS	Swine	reduced_human_400_2filter_gene
ESC_EC9077AA_AS	Bovine	reduced_human_400_2filter_gene
ESC_MC2852AA_AS	Human	reduced_human_400_2filter_gene
ESC_FC2835AA_AS	Ovine	reduced_human_400_2filter_gene
ESC_FC2770AA_AS	Deer	reduced_human_400_2filter_gene
ESC_LC9854AA_AS	Ovine	reduced_human_400_2filter_gene
ESC_MC2687AA_AS	Human	reduced_human_400_2filter_gene
ESC_LC9859AA_AS	Bovine	reduced_human_400_2filter_gene
ESC_DC3029AA_AS	Human	reduced_human_400_2filter_gene
ESC_HC7691AA_AS	Bovine	reduced_human_400_2filter_gene
ESC_LC9714AA_AS	Swine	reduced_human_400_2filter_gene
ESC_EC9061AA_AS	Bovine	reduced_human_400_2filter_gene
ESC_GC7980AA_AS	Human	reduced_human_400_2filter_gene
ESC_KC0390AA_AS	Poultry	reduced_human_400_2filter_gene
ESC_HC7741AA_AS	Swine	reduced_human_400_2filter_gene
ESC_FC2669AA_AS	Deer	reduced_human_400_2filter_gene
ESC_KC0445AA_AS	Bovine	reduced_human_400_2filter_gene
ESC_MC0126AA_AS	Bovine	reduced_human_400_2filter_gene
ESC_LC9837AA_AS	Swine	reduced_human_400_2filter_gene
ESC_HC7260AA_AS	Swine	reduced_human_400_2filter_gene
ESC_KC0381AA_AS	Poultry	reduced_human_400_2filter_gene
ESC_MC2693AA_AS	Human	reduced_human_400_2filter_gene
ESC_LC9600AA_AS	Swine	reduced_human_400_2filter_gene
ESC_FC2887AA_AS	Poultry	reduced_human_400_2filter_gene
ESC_EC9090AA_AS	Ovine	reduced_human_400_2filter_gene
ESC_DC3077AA_AS	Canine	reduced_human_400_2filter_gene
ESC_MC0121AA_AS	Swine	reduced_human_400_2filter_gene
ESC_HC7192AA_AS	Swine	reduced_human_400_2filter_gene
ESC_KC0489AA_AS	Ovine	reduced_human_400_2filter_gene
ESC_LC9609AA_AS	Ovine	reduced_human_400_2filter_gene
ESC_HC7082AA_AS	Poultry	reduced_human_400_2filter_gene
ESC_DC2964AA_AS	Canine	reduced_human_400_2filter_gene
ESC_MC2663AA_AS	Human	reduced_human_400_2filter_gene
ESC_LC9572AA_AS	Bovine	reduced_human_400_2filter_gene
ESC_FC2854AA_AS	Ovine	reduced_human_400_2filter_gene
ESC_HC7413AA_AS	Poultry	reduced_human_400_2filter_gene
ESC_DC3180AA_AS	Canine	reduced_human_400_2filter_gene
ESC_HC7465AA_AS	Poultry	reduced_human_400_2filter_gene
ESC_MC2685AA_AS	Human	reduced_human_400_2filter_gene
ESC_FC2099AA_AS	Deer	reduced_human_400_2filter_gene
ESC_HA7011AA_AS	Human	reduced_human_400_2filter_gene
ESC_MC3086AA_AS	Human	reduced_human_400_2filter_gene
ESC_HC7663AA_AS	Bovine	reduced_human_400_2filter_gene
ESC_HC7184AA_AS	Ovine	reduced_human_400_2filter_gene
ESC_HC7179AA_AS	Poultry	reduced_human_400_2filter_gene
ESC_MC9688AA_AS	Human	reduced_human_400_2filter_gene
ESC_EC9063AA_AS	Bovine	reduced_human_400_2filter_gene
ESC_DC3168AA_AS	Canine	reduced_human_400_2filter_gene
ESC_HC7463AA_AS	Swine	reduced_human_400_2filter_gene
ESC_MC9736AA_AS	Canine	reduced_human_400_2filter_gene
ESC_HC7678AA_AS	Swine	reduced_human_400_2filter_gene
ESC_HC7434AA_AS	Ovine	reduced_human_400_2filter_gene
ESC_HA6913AA_AS	Human	reduced_human_400_2filter_gene
ESC_FC2688AA_AS	Deer	reduced_human_400_2filter_gene
ESC_HC7151AA_AS	Bovine	reduced_human_400_2filter_gene
ESC_DC3200AA_AS	Human	reduced_human_400_2filter_gene
ESC_MC0143AA_AS	Ovine	reduced_human_400_2filter_gene
ESC_MC2817AA_AS	Human	reduced_human_400_2filter_gene
ESC_KC0462AA_AS	Poultry	reduced_human_400_2filter_gene
ESC_HC7207AA_AS	Poultry	reduced_human_400_2filter_gene
ESC_EC9075AA_AS	Bovine	reduced_human_400_2filter_gene
ESC_FC2735AA_AS	Deer	reduced_human_400_2filter_gene
ESC_KC0378AA_AS	Bovine	reduced_human_400_2filter_gene
ESC_GC7647AA_AS	Human	reduced_human_400_2filter_gene
ESC_HC7698AA_AS	Ovine	reduced_human_400_2filter_gene
ESC_MC9735AA_AS	Canine	reduced_human_400_2filter_gene
ESC_MC3053AA_AS	Human	reduced_human_400_2filter_gene
ESC_DC3107AA_AS	Canine	reduced_human_400_2filter_gene
ESC_LC9570AA_AS	Bovine	reduced_human_400_2filter_gene
ESC_HC7142AA_AS	Swine	reduced_human_400_2filter_gene
ESC_HC7430AA_AS	Ovine	reduced_human_400_2filter_gene
ESC_MC3177AA_AS	Human	reduced_human_400_2filter_gene
ESC_FC2866AA_AS	Swine	reduced_human_400_2filter_gene
ESC_FC2768AA_AS	Deer	reduced_human_400_2filter_gene
ESC_GC8167AA_AS	Human	reduced_human_400_2filter_gene
ESC_HC7140AA_AS	Ovine	reduced_human_400_2filter_gene
ESC_MC3030AA_AS	Human	reduced_human_400_2filter_gene
ESC_MC3073AA_AS	Human	reduced_human_400_2filter_gene
ESC_MC9661AA_AS	Human	reduced_human_400_2filter_gene
ESC_HC7739AA_AS	Ovine	reduced_human_400_2filter_gene
ESC_GC8241AA_AS	Human	reduced_human_400_2filter_gene
ESC_DC3022AA_AS	Canine	reduced_human_400_2filter_gene
ESC_DC3036AA_AS	Canine	reduced_human_400_2filter_gene
ESC_KC0499AA_AS	Poultry	reduced_human_400_2filter_gene
ESC_LC9656AA_AS	Ovine	reduced_human_400_2filter_gene
ESC_DC3172AA_AS	Canine	reduced_human_400_2filter_gene
ESC_FC2858AA_AS	Ovine	reduced_human_400_2filter_gene
ESC_FC2830AA_AS	Ovine	reduced_human_400_2filter_gene
ESC_HA6942AA_AS	Human	reduced_human_400_2filter_gene
ESC_GC8014AA_AS	Human	reduced_human_400_2filter_gene
ESC_FC2646AA_AS	Deer	reduced_human_400_2filter_gene
ESC_KC0530AA_AS	Ovine	reduced_human_400_2filter_gene
ESC_HA6824AA_AS	Human	reduced_human_400_2filter_gene
ESC_HA6827AA_AS	Human	reduced_human_400_2filter_gene
ESC_HC7255AA_AS	Swine	reduced_human_400_2filter_gene
ESC_HC7084AA_AS	Bovine	reduced_human_400_2filter_gene
ESC_MC2624AA_AS	Human	reduced_human_400_2filter_gene
ESC_HC7197AA_AS	Bovine	reduced_human_400_2filter_gene
ESC_HC7406AA_AS	Bovine	reduced_human_400_2filter_gene
ESC_FC2857AA_AS	Ovine	reduced_human_400_2filter_gene
ESC_MC2978AA_AS	Human	reduced_human_400_2filter_gene
ESC_HC7710AA_AS	Swine	reduced_human_400_2filter_gene
ESC_MC2561AA_AS	Human	reduced_human_400_2filter_gene
ESC_LC2559AA_AS	Ovine	reduced_human_400_2filter_gene
ESC_LC9708AA_AS	Bovine	reduced_human_400_2filter_gene
ESC_HA6981AA_AS	Human	reduced_human_400_2filter_gene
ESC_HC7748AA_AS	Swine	reduced_human_400_2filter_gene
ESC_HC7149AA_AS	Poultry	reduced_human_400_2filter_gene
ESC_KC0386AA_AS	Bovine	reduced_human_400_2filter_gene
ESC_MC0142AA_AS	Ovine	reduced_human_400_2filter_gene
ESC_LC9599AA_AS	Ovine	reduced_human_400_2filter_gene
ESC_MC2572AA_AS	Human	reduced_human_400_2filter_gene
ESC_MC9739AA_AS	Canine	reduced_human_400_2filter_gene
ESC_HC7105AA_AS	Ovine	reduced_human_400_2filter_gene
ESC_HC7525AA_AS	Bovine	reduced_human_400_2filter_gene
ESC_MC3189AA_AS	Human	reduced_human_400_2filter_gene
ESC_MC0133AA_AS	Bovine	reduced_human_400_2filter_gene
ESC_MC2953AA_AS	Human	reduced_human_400_2filter_gene
ESC_HC7436AA_AS	Bovine	reduced_human_400_2filter_gene
ESC_MC2608AA_AS	Human	reduced_human_400_2filter_gene
ESC_HC7481AA_AS	Bovine	reduced_human_400_2filter_gene
ESC_MC0137AA_AS	Bovine	reduced_human_400_2filter_gene
ESC_GC8143AA_AS	Human	reduced_human_400_2filter_gene
ESC_DC3135AA_AS	Human	reduced_human_400_2filter_gene
ESC_HC7128AA_AS	Swine	reduced_human_400_2filter_gene
ESC_LC9969AA_AS	Bovine	reduced_human_400_2filter_gene
ESC_MC3031AA_AS	Human	reduced_human_400_2filter_gene
ESC_FC2855AA_AS	Ovine	reduced_human_400_2filter_gene
ESC_LC2291AA_AS	Ovine	reduced_human_400_2filter_gene
ESC_HA6965AA_AS	Human	reduced_human_400_2filter_gene
ESC_MC9744AA_AS	Canine	reduced_human_400_2filter_gene
ESC_HC7126AA_AS	Swine	reduced_human_400_2filter_gene
ESC_LC9571AA_AS	Swine	reduced_human_400_2filter_gene
ESC_GC8209AA_AS	Human	reduced_human_400_2filter_gene
ESC_HC7155AA_AS	Ovine	reduced_human_400_2filter_gene
ESC_HC7519AA_AS	Poultry	reduced_human_400_2filter_gene
ESC_MC3195AA_AS	Human	reduced_human_400_2filter_gene
ESC_FC2827AA_AS	Ovine	reduced_human_400_2filter_gene
ESC_HC7576AA_AS	Bovine	reduced_human_400_2filter_gene
ESC_DC3207AA_AS	Canine	reduced_human_400_2filter_gene
ESC_LC9900AA_AS	Swine	reduced_human_400_2filter_gene
ESC_MC2431AA_AS	Human	reduced_human_400_2filter_gene
ESC_LC9642AA_AS	Ovine	reduced_human_400_2filter_gene
ESC_HC7224AA_AS	Bovine	reduced_human_400_2filter_gene
ESC_HC7135AA_AS	Poultry	reduced_human_400_2filter_gene
ESC_GC8211AA_AS	Human	reduced_human_400_2filter_gene
ESC_FC2760AA_AS	Deer	reduced_human_400_2filter_gene
ESC_DC2998AA_AS	Canine	reduced_human_400_2filter_gene
ESC_MC2813AA_AS	Human	reduced_human_400_2filter_gene
ESC_HC7600AA_AS	Bovine	reduced_human_400_2filter_gene
ESC_MC3176AA_AS	Human	reduced_human_400_2filter_gene
ESC_MC3048AA_AS	Human	reduced_human_400_2filter_gene
ESC_FC2833AA_AS	Ovine	reduced_human_400_2filter_gene
ESC_HC7725AA_AS	Poultry	reduced_human_400_2filter_gene
ESC_MC0120AA_AS	Ovine	reduced_human_400_2filter_gene
ESC_MC0130AA_AS	Swine	reduced_human_400_2filter_gene
ESC_FC2824AA_AS	Deer	reduced_human_400_2filter_gene
ESC_HC7162AA_AS	Swine	reduced_human_400_2filter_gene
ESC_GC7995AA_AS	Human	reduced_human_400_2filter_gene
ESC_DC2966AA_AS	Canine	reduced_human_400_2filter_gene
ESC_DC3190AA_AS	Canine	reduced_human_400_2filter_gene
ESC_HC7687AA_AS	Ovine	reduced_human_400_2filter_gene
ESC_DC2983AA_AS	Canine	reduced_human_400_2filter_gene
ESC_HC7167AA_AS	Poultry	reduced_human_400_2filter_gene
ESC_HC7229AA_AS	Swine	reduced_human_400_2filter_gene
ESC_KC0493AA_AS	Ovine	reduced_human_400_2filter_gene
ESC_DC2968AA_AS	Canine	reduced_human_400_2filter_gene
ESC_HC7733AA_AS	Swine	reduced_human_400_2filter_gene
ESC_LC9869AA_AS	Bovine	reduced_human_400_2filter_gene
ESC_HC7415AA_AS	Ovine	reduced_human_400_2filter_gene
ESC_HC7454AA_AS	Bovine	reduced_human_400_2filter_gene
ESC_MC3018AA_AS	Human	reduced_human_400_2filter_gene
ESC_MC2785AA_AS	Human	reduced_human_400_2filter_gene
ESC_LC9555AA_AS	Swine	reduced_human_400_2filter_gene
ESC_FC2889AA_AS	Poultry	reduced_human_400_2filter_gene
ESC_MC2810AA_AS	Human	reduced_human_400_2filter_gene
ESC_MC0144AA_AS	Swine	reduced_human_400_2filter_gene
ESC_KC0416AA_AS	Bovine	reduced_human_400_2filter_gene
ESC_KC0471AA_AS	Ovine	reduced_human_400_2filter_gene
ESC_FC2870AA_AS	Swine	reduced_human_400_2filter_gene
ESC_MC2656AA_AS	Human	reduced_human_400_2filter_gene
ESC_HC7541AA_AS	Ovine	reduced_human_400_2filter_gene
ESC_DC2959AA_AS	Canine	reduced_human_400_2filter_gene
ESC_MC3161AA_AS	Human	reduced_human_400_2filter_gene
ESC_KC0444AA_AS	Poultry	reduced_human_400_2filter_gene
ESC_HC7264AA_AS	Swine	reduced_human_400_2filter_gene
ESC_HC7175AA_AS	Ovine	reduced_human_400_2filter_gene
ESC_DC3223AA_AS	Canine	reduced_human_400_2filter_gene
ESC_HC7181AA_AS	Bovine	reduced_human_400_2filter_gene
ESC_MC9641AA_AS	Human	reduced_human_400_2filter_gene
ESC_LC9833AA_AS	Swine	reduced_human_400_2filter_gene
ESC_MC9745AA_AS	Canine	reduced_human_400_2filter_gene
ESC_EC9076AA_AS	Bovine	reduced_human_400_2filter_gene
ESC_MC3107AA_AS	Human	reduced_human_400_2filter_gene
ESC_HC7458AA_AS	Swine	reduced_human_400_2filter_gene
ESC_HA6997AA_AS	Human	reduced_human_400_2filter_gene
ESC_HC7728AA_AS	Poultry	reduced_human_400_2filter_gene
ESC_DC2976AA_AS	Canine	reduced_human_400_2filter_gene
ESC_DC3026AA_AS	Canine	reduced_human_400_2filter_gene
ESC_LC9874AA_AS	Bovine	reduced_human_400_2filter_gene
ESC_LC9574AA_AS	Ovine	reduced_human_400_2filter_gene
ESC_DC2981AA_AS	Canine	reduced_human_400_2filter_gene
ESC_EC9060AA_AS	Bovine	reduced_human_400_2filter_gene
ESC_HA6931AA_AS	Human	reduced_human_400_2filter_gene
ESC_DC2972AA_AS	Canine	reduced_human_400_2filter_gene
ESC_FC2947AA_AS	Ovine	reduced_human_400_2filter_gene
ESC_LC9566AA_AS	Bovine	reduced_human_400_2filter_gene
ESC_HC7577AA_AS	Poultry	reduced_human_400_2filter_gene
ESC_KC0523AA_AS	Ovine	reduced_human_400_2filter_gene
ESC_FC2799AA_AS	Deer	reduced_human_400_2filter_gene
ESC_MC3032AA_AS	Human	reduced_human_400_2filter_gene
ESC_DC3095AA_AS	Human	reduced_human_400_2filter_gene
ESC_GC8268AA_AS	Human	reduced_human_400_2filter_gene
ESC_MC3135AA_AS	Human	reduced_human_400_2filter_gene
ESC_DC2977AA_AS	Canine	reduced_human_400_2filter_gene
ESC_KC0440AA_AS	Poultry	reduced_human_400_2filter_gene
ESC_EC9100AA_AS	Bovine	reduced_human_400_2filter_gene
ESC_HC7729AA_AS	Ovine	reduced_human_400_2filter_gene
ESC_HC7673AA_AS	Ovine	reduced_human_400_2filter_gene
ESC_HC7189AA_AS	Swine	reduced_human_400_2filter_gene
ESC_FC2664AA_AS	Deer	reduced_human_400_2filter_gene
ESC_MC3138AA_AS	Human	reduced_human_400_2filter_gene
ESC_FC2797AA_AS	Deer	reduced_human_400_2filter_gene
ESC_HC7137AA_AS	Poultry	reduced_human_400_2filter_gene
ESC_MC3057AA_AS	Human	reduced_human_400_2filter_gene
ESC_DC3237AA_AS	Canine	reduced_human_400_2filter_gene
ESC_LC2454AA_AS	Ovine	reduced_human_400_2filter_gene
ESC_GC8066AA_AS	Human	reduced_human_400_2filter_gene
ESC_DC3181AA_AS	Canine	reduced_human_400_2filter_gene
ESC_HC7694AA_AS	Bovine	reduced_human_400_2filter_gene
ESC_HC7606AA_AS	Poultry	reduced_human_400_2filter_gene
ESC_HC7098AA_AS	Bovine	reduced_human_400_2filter_gene
ESC_FC2817AA_AS	Deer	reduced_human_400_2filter_gene
ESC_MC2763AA_AS	Human	reduced_human_400_2filter_gene
ESC_HC7740AA_AS	Swine	reduced_human_400_2filter_gene
ESC_DC3097AA_AS	Human	reduced_human_400_2filter_gene
ESC_FC2765AA_AS	Deer	reduced_human_400_2filter_gene
ESC_LC9641AA_AS	Bovine	reduced_human_400_2filter_gene
ESC_FC2920AA_AS	Poultry	reduced_human_400_2filter_gene
ESC_HC7202AA_AS	Bovine	reduced_human_400_2filter_gene
ESC_MC2424AA_AS	Human	reduced_human_400_2filter_gene
ESC_GC8240AA_AS	Human	reduced_human_400_2filter_gene
ESC_DC3042AA_AS	Human	reduced_human_400_2filter_gene
ESC_LC9864AA_AS	Bovine	reduced_human_400_2filter_gene
ESC_HA6983AA_AS	Human	reduced_human_400_2filter_gene
ESC_HC7096AA_AS	Swine	reduced_human_400_2filter_gene
ESC_HC7724AA_AS	Poultry	reduced_human_400_2filter_gene
ESC_FC2749AA_AS	Deer	reduced_human_400_2filter_gene
ESC_HC7585AA_AS	Swine	reduced_human_400_2filter_gene
ESC_MC9729AA_AS	Canine	reduced_human_400_2filter_gene
ESC_MC3194AA_AS	Human	reduced_human_400_2filter_gene
ESC_FC2847AA_AS	Bovine	reduced_human_400_2filter_gene
ESC_HC7153AA_AS	Bovine	reduced_human_400_2filter_gene
ESC_HC7101AA_AS	Poultry	reduced_human_400_2filter_gene
ESC_KC0409AA_AS	Poultry	reduced_human_400_2filter_gene
ESC_HC7088AA_AS	Ovine	reduced_human_400_2filter_gene
ESC_HC7422AA_AS	Ovine	reduced_human_400_2filter_gene
ESC_FC2818AA_AS	Deer	reduced_human_400_2filter_gene
ESC_HC7549AA_AS	Swine	reduced_human_400_2filter_gene
ESC_HA6971AA_AS	Human	reduced_human_400_2filter_gene
ESC_HC7688AA_AS	Bovine	reduced_human_400_2filter_gene
ESC_HC7216AA_AS	Ovine	reduced_human_400_2filter_gene
ESC_HC7164AA_AS	Bovine	reduced_human_400_2filter_gene
ESC_HC7450AA_AS	Swine	reduced_human_400_2filter_gene
ESC_MC2982AA_AS	Human	reduced_human_400_2filter_gene
ESC_HC7186AA_AS	Ovine	reduced_human_400_2filter_gene
ESC_HC7429AA_AS	Ovine	reduced_human_400_2filter_gene
ESC_MC2690AA_AS	Human	reduced_human_400_2filter_gene
ESC_FC2905AA_AS	Poultry	reduced_human_400_2filter_gene
ESC_GC8129AA_AS	Human	reduced_human_400_2filter_gene
ESC_HC7265AA_AS	Bovine	reduced_human_400_2filter_gene
ESC_MC2778AA_AS	Human	reduced_human_400_2filter_gene
ESC_HC7475AA_AS	Swine	reduced_human_400_2filter_gene
ESC_MC2638AA_AS	Human	reduced_human_400_2filter_gene
ESC_FC2840AA_AS	Bovine	reduced_human_400_2filter_gene
ESC_MC2433AA_AS	Human	reduced_human_400_2filter_gene
ESC_HC7187AA_AS	Ovine	reduced_human_400_2filter_gene
ESC_KC0531AA_AS	Ovine	reduced_human_400_2filter_gene
ESC_KC0525AA_AS	Ovine	reduced_human_400_2filter_gene
ESC_EC9098AA_AS	Ovine	reduced_human_400_2filter_gene
ESC_HC7209AA_AS	Ovine	reduced_human_400_2filter_gene
ESC_KC0406AA_AS	Poultry	reduced_human_400_2filter_gene
ESC_EC9094AA_AS	Ovine	reduced_human_400_2filter_gene
ESC_LC9853AA_AS	Ovine	reduced_human_400_2filter_gene
ESC_KC0388AA_AS	Bovine	reduced_human_400_2filter_gene
ESC_DC3171AA_AS	Canine	reduced_human_400_2filter_gene
ESC_GC8175AA_AS	Human	reduced_human_400_2filter_gene
ESC_FC2707AA_AS	Deer	reduced_human_400_2filter_gene
ESC_KC0458AA_AS	Poultry	reduced_human_400_2filter_gene
ESC_MC0125AA_AS	Bovine	reduced_human_400_2filter_gene
ESC_FC2066AA_AS	Deer	reduced_human_400_2filter_gene
ESC_EC9078AA_AS	Bovine	reduced_human_400_2filter_gene
ESC_FC2694AA_AS	Deer	reduced_human_400_2filter_gene
ESC_FC2849AA_AS	Ovine	reduced_human_400_2filter_gene
ESC_GC8259AA_AS	Human	reduced_human_400_2filter_gene
ESC_LC9870AA_AS	Ovine	reduced_human_400_2filter_gene
ESC_DC3102AA_AS	Canine	reduced_human_400_2filter_gene
ESC_DC3005AA_AS	Canine	reduced_human_400_2filter_gene
ESC_FC2067AA_AS	Deer	reduced_human_400_2filter_gene
ESC_FC2741AA_AS	Deer	reduced_human_400_2filter_gene
ESC_MC9692AA_AS	Human	reduced_human_400_2filter_gene
ESC_HC7689AA_AS	Swine	reduced_human_400_2filter_gene
ESC_KC0363AA_AS	Bovine	reduced_human_400_2filter_gene
ESC_LC9580AA_AS	Swine	reduced_human_400_2filter_gene
ESC_MC9699AA_AS	Canine	reduced_human_700_10filter_gene
ESC_LC9873AA_AS	Swine	reduced_human_700_10filter_gene
ESC_GC8321AA_AS	Human	reduced_human_700_10filter_gene
ESC_FC2092AA_AS	Deer	reduced_human_700_10filter_gene
ESC_HA6906AA_AS	Human	reduced_human_700_10filter_gene
ESC_MC2830AA_AS	Human	reduced_human_700_10filter_gene
ESC_HC7583AA_AS	Swine	reduced_human_700_10filter_gene
ESC_MC2565AA_AS	Human	reduced_human_700_10filter_gene
ESC_FC2726AA_AS	Deer	reduced_human_700_10filter_gene
ESC_GC8342AA_AS	Human	reduced_human_700_10filter_gene
ESC_MC2675AA_AS	Human	reduced_human_700_10filter_gene
ESC_HA6928AA_AS	Human	reduced_human_700_10filter_gene
ESC_HC7465AA_AS	Poultry	reduced_human_700_10filter_gene
ESC_FC2724AA_AS	Deer	reduced_human_700_10filter_gene
ESC_DC3143AA_AS	Canine	reduced_human_700_10filter_gene
ESC_KC0490AA_AS	Ovine	reduced_human_700_10filter_gene
ESC_FC2855AA_AS	Ovine	reduced_human_700_10filter_gene
ESC_LC2565AA_AS	Ovine	reduced_human_700_10filter_gene
ESC_LC9891AA_AS	Bovine	reduced_human_700_10filter_gene
ESC_KC0385AA_AS	Bovine	reduced_human_700_10filter_gene
ESC_MC3127AA_AS	Human	reduced_human_700_10filter_gene
ESC_FC2760AA_AS	Deer	reduced_human_700_10filter_gene
ESC_HC7518AA_AS	Ovine	reduced_human_700_10filter_gene
ESC_HC7233AA_AS	Poultry	reduced_human_700_10filter_gene
ESC_DC3191AA_AS	Canine	reduced_human_700_10filter_gene
ESC_GC8036AA_AS	Human	reduced_human_700_10filter_gene
ESC_HC7224AA_AS	Bovine	reduced_human_700_10filter_gene
ESC_MC2581AA_AS	Human	reduced_human_700_10filter_gene
ESC_MC2683AA_AS	Human	reduced_human_700_10filter_gene
ESC_HC7552AA_AS	Bovine	reduced_human_700_10filter_gene
ESC_GC8144AA_AS	Human	reduced_human_700_10filter_gene
ESC_HC7546AA_AS	Bovine	reduced_human_700_10filter_gene
ESC_HA6828AA_AS	Human	reduced_human_700_10filter_gene
ESC_MC2982AA_AS	Human	reduced_human_700_10filter_gene
ESC_GC8357AA_AS	Human	reduced_human_700_10filter_gene
ESC_HC7681AA_AS	Ovine	reduced_human_700_10filter_gene
ESC_MC3152AA_AS	Human	reduced_human_700_10filter_gene
ESC_HC7148AA_AS	Poultry	reduced_human_700_10filter_gene
ESC_MC3121AA_AS	Human	reduced_human_700_10filter_gene
ESC_HA7011AA_AS	Human	reduced_human_700_10filter_gene
ESC_MC9725AA_AS	Canine	reduced_human_700_10filter_gene
ESC_DC3061AA_AS	Canine	reduced_human_700_10filter_gene
ESC_HC7551AA_AS	Bovine	reduced_human_700_10filter_gene
ESC_MC2421AA_AS	Human	reduced_human_700_10filter_gene
ESC_MC2742AA_AS	Human	reduced_human_700_10filter_gene
ESC_HC7136AA_AS	Poultry	reduced_human_700_10filter_gene
ESC_HC7477AA_AS	Swine	reduced_human_700_10filter_gene
ESC_GC8116AA_AS	Human	reduced_human_700_10filter_gene
ESC_MC3155AA_AS	Human	reduced_human_700_10filter_gene
ESC_DC2968AA_AS	Canine	reduced_human_700_10filter_gene
ESC_MC3120AA_AS	Human	reduced_human_700_10filter_gene
ESC_HC7447AA_AS	Bovine	reduced_human_700_10filter_gene
ESC_MC0115AA_AS	Ovine	reduced_human_700_10filter_gene
ESC_GC8069AA_AS	Human	reduced_human_700_10filter_gene
ESC_MC2546AA_AS	Human	reduced_human_700_10filter_gene
ESC_LC9573AA_AS	Ovine	reduced_human_700_10filter_gene
ESC_KC0489AA_AS	Ovine	reduced_human_700_10filter_gene
ESC_MC2890AA_AS	Human	reduced_human_700_10filter_gene
ESC_HC7461AA_AS	Poultry	reduced_human_700_10filter_gene
ESC_LC2457AA_AS	Ovine	reduced_human_700_10filter_gene
ESC_HC7619AA_AS	Bovine	reduced_human_700_10filter_gene
ESC_KC0530AA_AS	Ovine	reduced_human_700_10filter_gene
ESC_HC7605AA_AS	Ovine	reduced_human_700_10filter_gene
ESC_HC7168AA_AS	Bovine	reduced_human_700_10filter_gene
ESC_KC0561AA_AS	Ovine	reduced_human_700_10filter_gene
ESC_DC3139AA_AS	Human	reduced_human_700_10filter_gene
ESC_HC7726AA_AS	Ovine	reduced_human_700_10filter_gene
ESC_HC7658AA_AS	Bovine	reduced_human_700_10filter_gene
ESC_GC8311AA_AS	Human	reduced_human_700_10filter_gene
ESC_MC3081AA_AS	Human	reduced_human_700_10filter_gene
ESC_HA6899AA_AS	Human	reduced_human_700_10filter_gene
ESC_MC0131AA_AS	Bovine	reduced_human_700_10filter_gene
ESC_GC8217AA_AS	Human	reduced_human_700_10filter_gene
ESC_FC2645AA_AS	Deer	reduced_human_700_10filter_gene
ESC_FC2728AA_AS	Deer	reduced_human_700_10filter_gene
ESC_GC8034AA_AS	Human	reduced_human_700_10filter_gene
ESC_HC7143AA_AS	Poultry	reduced_human_700_10filter_gene
ESC_DC2998AA_AS	Canine	reduced_human_700_10filter_gene
ESC_MC3087AA_AS	Human	reduced_human_700_10filter_gene
ESC_FC2797AA_AS	Deer	reduced_human_700_10filter_gene
ESC_MC0145AA_AS	Bovine	reduced_human_700_10filter_gene
ESC_HC7561AA_AS	Poultry	reduced_human_700_10filter_gene
ESC_HC7100AA_AS	Bovine	reduced_human_700_10filter_gene
ESC_LC9710AA_AS	Ovine	reduced_human_700_10filter_gene
ESC_HC7401AA_AS	Poultry	reduced_human_700_10filter_gene
ESC_GC8193AA_AS	Human	reduced_human_700_10filter_gene
ESC_MC0116AA_AS	Ovine	reduced_human_700_10filter_gene
ESC_FC2909AA_AS	Poultry	reduced_human_700_10filter_gene
ESC_MC2635AA_AS	Human	reduced_human_700_10filter_gene
ESC_HA6972AA_AS	Human	reduced_human_700_10filter_gene
ESC_GC8239AA_AS	Human	reduced_human_700_10filter_gene
ESC_GC8252AA_AS	Human	reduced_human_700_10filter_gene
ESC_LC9866AA_AS	Ovine	reduced_human_700_10filter_gene
ESC_DC3027AA_AS	Canine	reduced_human_700_10filter_gene
ESC_HC7612AA_AS	Bovine	reduced_human_700_10filter_gene
ESC_MC2973AA_AS	Human	reduced_human_700_10filter_gene
ESC_KC0416AA_AS	Bovine	reduced_human_700_10filter_gene
ESC_HC7657AA_AS	Bovine	reduced_human_700_10filter_gene
ESC_MC2791AA_AS	Human	reduced_human_700_10filter_gene
ESC_GC8083AA_AS	Human	reduced_human_700_10filter_gene
ESC_HC7414AA_AS	Poultry	reduced_human_700_10filter_gene
ESC_MC0149AA_AS	Ovine	reduced_human_700_10filter_gene
ESC_HA6855AA_AS	Human	reduced_human_700_10filter_gene
ESC_MC9652AA_AS	Human	reduced_human_700_10filter_gene
ESC_DC3102AA_AS	Canine	reduced_human_700_10filter_gene
ESC_MC9680AA_AS	Human	reduced_human_700_10filter_gene
ESC_MC0127AA_AS	Swine	reduced_human_700_10filter_gene
ESC_HC7154AA_AS	Ovine	reduced_human_700_10filter_gene
ESC_LC9968AA_AS	Bovine	reduced_human_700_10filter_gene
ESC_MC0122AA_AS	Bovine	reduced_human_700_10filter_gene
ESC_FC2701AA_AS	Deer	reduced_human_700_10filter_gene
ESC_MC3118AA_AS	Human	reduced_human_700_10filter_gene
ESC_FC2727AA_AS	Deer	reduced_human_700_10filter_gene
ESC_MC9706AA_AS	Human	reduced_human_700_10filter_gene
ESC_GC8055AA_AS	Human	reduced_human_700_10filter_gene
ESC_GC8100AA_AS	Human	reduced_human_700_10filter_gene
ESC_MC2734AA_AS	Human	reduced_human_700_10filter_gene
ESC_MC2553AA_AS	Human	reduced_human_700_10filter_gene
ESC_FC2818AA_AS	Deer	reduced_human_700_10filter_gene
ESC_HC7126AA_AS	Swine	reduced_human_700_10filter_gene
ESC_LC9725AA_AS	Ovine	reduced_human_700_10filter_gene
ESC_FC2803AA_AS	Deer	reduced_human_700_10filter_gene
ESC_MC3143AA_AS	Human	reduced_human_700_10filter_gene
ESC_HC7729AA_AS	Ovine	reduced_human_700_10filter_gene
ESC_LC9907AA_AS	Bovine	reduced_human_700_10filter_gene
ESC_MC2724AA_AS	Human	reduced_human_700_10filter_gene
ESC_HC7739AA_AS	Ovine	reduced_human_700_10filter_gene
ESC_HA6874AA_AS	Human	reduced_human_700_10filter_gene
ESC_DC3107AA_AS	Canine	reduced_human_700_10filter_gene
ESC_FC2775AA_AS	Deer	reduced_human_700_10filter_gene
ESC_HC7547AA_AS	Swine	reduced_human_700_10filter_gene
ESC_HC7187AA_AS	Ovine	reduced_human_700_10filter_gene
ESC_LC9566AA_AS	Bovine	reduced_human_700_10filter_gene
ESC_FC2920AA_AS	Poultry	reduced_human_700_10filter_gene
ESC_HC7181AA_AS	Bovine	reduced_human_700_10filter_gene
ESC_GC8314AA_AS	Human	reduced_human_700_10filter_gene
ESC_FC2697AA_AS	Deer	reduced_human_700_10filter_gene
ESC_HC7656AA_AS	Bovine	reduced_human_700_10filter_gene
ESC_GC8141AA_AS	Human	reduced_human_700_10filter_gene
ESC_HC7601AA_AS	Poultry	reduced_human_700_10filter_gene
ESC_MC9678AA_AS	Human	reduced_human_700_10filter_gene
ESC_HC7531AA_AS	Ovine	reduced_human_700_10filter_gene
ESC_MC2722AA_AS	Human	reduced_human_700_10filter_gene
ESC_HC7746AA_AS	Ovine	reduced_human_700_10filter_gene
ESC_DC3017AA_AS	Canine	reduced_human_700_10filter_gene
ESC_MC2429AA_AS	Human	reduced_human_700_10filter_gene
ESC_DC3015AA_AS	Canine	reduced_human_700_10filter_gene
ESC_HC7524AA_AS	Poultry	reduced_human_700_10filter_gene
ESC_FC2773AA_AS	Deer	reduced_human_700_10filter_gene
ESC_HC7101AA_AS	Poultry	reduced_human_700_10filter_gene
ESC_HC7405AA_AS	Swine	reduced_human_700_10filter_gene
ESC_DC3174AA_AS	Canine	reduced_human_700_10filter_gene
ESC_LC9868AA_AS	Ovine	reduced_human_700_10filter_gene
ESC_HA6922AA_AS	Human	reduced_human_700_10filter_gene
ESC_GC8063AA_AS	Human	reduced_human_700_10filter_gene
ESC_HC7588AA_AS	Bovine	reduced_human_700_10filter_gene
ESC_MC2468AA_AS	Human	reduced_human_700_10filter_gene
ESC_HC7467AA_AS	Swine	reduced_human_700_10filter_gene
ESC_HA6988AA_AS	Human	reduced_human_700_10filter_gene
ESC_GC8205AA_AS	Human	reduced_human_700_10filter_gene
ESC_HC7748AA_AS	Swine	reduced_human_700_10filter_gene
ESC_LC9720AA_AS	Swine	reduced_human_700_10filter_gene
ESC_GC8423AA_AS	Human	reduced_human_700_10filter_gene
ESC_DC3052AA_AS	Human	reduced_human_700_10filter_gene
ESC_FC2072AA_AS	Deer	reduced_human_700_10filter_gene
ESC_MC3161AA_AS	Human	reduced_human_700_10filter_gene
ESC_LC9874AA_AS	Bovine	reduced_human_700_10filter_gene
ESC_FC2856AA_AS	Ovine	reduced_human_700_10filter_gene
ESC_HA6934AA_AS	Human	reduced_human_700_10filter_gene
ESC_HC7703AA_AS	Ovine	reduced_human_700_10filter_gene
ESC_GC8369AA_AS	Human	reduced_human_700_10filter_gene
ESC_MC2620AA_AS	Human	reduced_human_700_10filter_gene
ESC_FC2801AA_AS	Deer	reduced_human_700_10filter_gene
ESC_GC8275AA_AS	Human	reduced_human_700_10filter_gene
ESC_FC2778AA_AS	Deer	reduced_human_700_10filter_gene
ESC_EC9075AA_AS	Bovine	reduced_human_700_10filter_gene
ESC_HC7129AA_AS	Swine	reduced_human_700_10filter_gene
ESC_DC3100AA_AS	Human	reduced_human_700_10filter_gene
ESC_DC3182AA_AS	Canine	reduced_human_700_10filter_gene
ESC_FC2825AA_AS	Deer	reduced_human_700_10filter_gene
ESC_HC7682AA_AS	Bovine	reduced_human_700_10filter_gene
ESC_EC9099AA_AS	Ovine	reduced_human_700_10filter_gene
ESC_DC2980AA_AS	Canine	reduced_human_700_10filter_gene
ESC_HC7698AA_AS	Ovine	reduced_human_700_10filter_gene
ESC_HA6852AA_AS	Human	reduced_human_700_10filter_gene
ESC_DC3149AA_AS	Canine	reduced_human_700_10filter_gene
ESC_MC2611AA_AS	Human	reduced_human_700_10filter_gene
ESC_HC7135AA_AS	Poultry	reduced_human_700_10filter_gene
ESC_KC0379AA_AS	Bovine	reduced_human_700_10filter_gene
ESC_HC7229AA_AS	Swine	reduced_human_700_10filter_gene
ESC_KC0531AA_AS	Ovine	reduced_human_700_10filter_gene
ESC_FC2682AA_AS	Deer	reduced_human_700_10filter_gene
ESC_LC9559AA_AS	Ovine	reduced_human_700_10filter_gene
ESC_DC3018AA_AS	Canine	reduced_human_700_10filter_gene
ESC_DC3047AA_AS	Canine	reduced_human_700_10filter_gene
ESC_GC8200AA_AS	Human	reduced_human_700_10filter_gene
ESC_MC9714AA_AS	Human	reduced_human_700_10filter_gene
ESC_MC0121AA_AS	Swine	reduced_human_700_10filter_gene
ESC_KC0475AA_AS	Ovine	reduced_human_700_10filter_gene
ESC_HA7007AA_AS	Human	reduced_human_700_10filter_gene
ESC_KC0499AA_AS	Poultry	reduced_human_700_10filter_gene
ESC_HC7491AA_AS	Swine	reduced_human_700_10filter_gene
ESC_HA6941AA_AS	Human	reduced_human_700_10filter_gene
ESC_DC3014AA_AS	Canine	reduced_human_700_10filter_gene
ESC_LC9887AA_AS	Bovine	reduced_human_700_10filter_gene
ESC_KC0427AA_AS	Bovine	reduced_human_700_10filter_gene
ESC_GC8218AA_AS	Human	reduced_human_700_10filter_gene
ESC_GC8354AA_AS	Human	reduced_human_700_10filter_gene
ESC_HA7013AA_AS	Human	reduced_human_700_10filter_gene
ESC_GC8413AA_AS	Human	reduced_human_700_10filter_gene
ESC_GC8114AA_AS	Human	reduced_human_700_10filter_gene
ESC_MC2872AA_AS	Human	reduced_human_700_10filter_gene
ESC_FC2097AA_AS	Deer	reduced_human_700_10filter_gene
ESC_LC9734AA_AS	Swine	reduced_human_700_10filter_gene
ESC_FC2841AA_AS	Bovine	reduced_human_700_10filter_gene
ESC_HC7255AA_AS	Swine	reduced_human_700_10filter_gene
ESC_HC7092AA_AS	Swine	reduced_human_700_10filter_gene
ESC_LC2547AA_AS	Ovine	reduced_human_700_10filter_gene
ESC_MC2852AA_AS	Human	reduced_human_700_10filter_gene
ESC_HC7745AA_AS	Swine	reduced_human_700_10filter_gene
ESC_KC0472AA_AS	Ovine	reduced_human_700_10filter_gene
ESC_EC9069AA_AS	Bovine	reduced_human_700_10filter_gene
ESC_LC9902AA_AS	Bovine	reduced_human_700_10filter_gene
ESC_HC7742AA_AS	Swine	reduced_human_700_10filter_gene
ESC_KC0454AA_AS	Poultry	reduced_human_700_10filter_gene
ESC_MC2885AA_AS	Human	reduced_human_700_10filter_gene
ESC_HC7118AA_AS	Bovine	reduced_human_700_10filter_gene
ESC_HA6999AA_AS	Human	reduced_human_700_10filter_gene
ESC_KC0559AA_AS	Ovine	reduced_human_700_10filter_gene
ESC_MC2864AA_AS	Human	reduced_human_700_10filter_gene
ESC_MC2643AA_AS	Human	reduced_human_700_10filter_gene
ESC_HA6994AA_AS	Human	reduced_human_700_10filter_gene
ESC_HA6886AA_AS	Human	reduced_human_700_10filter_gene
ESC_HC7615AA_AS	Swine	reduced_human_700_10filter_gene
ESC_MC2928AA_AS	Human	reduced_human_700_10filter_gene
ESC_LC9561AA_AS	Bovine	reduced_human_700_10filter_gene
ESC_FC2844AA_AS	Bovine	reduced_human_700_10filter_gene
ESC_HC7407AA_AS	Swine	reduced_human_700_10filter_gene
ESC_GC8414AA_AS	Human	reduced_human_700_10filter_gene
ESC_FC2771AA_AS	Deer	reduced_human_700_10filter_gene
ESC_LC2452AA_AS	Ovine	reduced_human_700_10filter_gene
ESC_MC2795AA_AS	Human	reduced_human_700_10filter_gene
ESC_HC7172AA_AS	Swine	reduced_human_700_10filter_gene
ESC_MC2426AA_AS	Human	reduced_human_700_10filter_gene
ESC_MC9692AA_AS	Human	reduced_human_700_10filter_gene
ESC_MC9716AA_AS	Human	reduced_human_700_10filter_gene
ESC_FC2799AA_AS	Deer	reduced_human_700_10filter_gene
ESC_HA6884AA_AS	Human	reduced_human_700_10filter_gene
ESC_HC7432AA_AS	Swine	reduced_human_700_10filter_gene
ESC_EC9080AA_AS	Bovine	reduced_human_700_10filter_gene
ESC_MC9664AA_AS	Human	reduced_human_700_10filter_gene
ESC_MC3157AA_AS	Human	reduced_human_700_10filter_gene
ESC_EC9085AA_AS	Bovine	reduced_human_700_10filter_gene
ESC_MC2978AA_AS	Human	reduced_human_700_10filter_gene
ESC_DC3026AA_AS	Canine	reduced_human_700_10filter_gene
ESC_DC2975AA_AS	Canine	reduced_human_700_10filter_gene
ESC_FC2688AA_AS	Deer	reduced_human_700_10filter_gene
ESC_DC3122AA_AS	Human	reduced_human_700_10filter_gene
ESC_FC2096AA_AS	Deer	reduced_human_700_10filter_gene
ESC_GC7656AA_AS	Human	reduced_human_700_10filter_gene
ESC_KC0434AA_AS	Bovine	reduced_human_700_10filter_gene
ESC_HC7563AA_AS	Swine	reduced_human_700_10filter_gene
ESC_HC7715AA_AS	Swine	reduced_human_700_10filter_gene
ESC_HA6997AA_AS	Human	reduced_human_700_10filter_gene
ESC_FC2098AA_AS	Deer	reduced_human_700_10filter_gene
ESC_HC7602AA_AS	Bovine	reduced_human_700_10filter_gene
ESC_EC9094AA_AS	Ovine	reduced_human_700_10filter_gene
ESC_MC3031AA_AS	Human	reduced_human_700_10filter_gene
ESC_LC9568AA_AS	Bovine	reduced_human_700_10filter_gene
ESC_KC0477AA_AS	Poultry	reduced_human_700_10filter_gene
ESC_MC0144AA_AS	Swine	reduced_human_700_10filter_gene
ESC_HC7521AA_AS	Swine	reduced_human_700_10filter_gene
ESC_FC2924AA_AS	Poultry	reduced_human_700_10filter_gene
ESC_LC9894AA_AS	Swine	reduced_human_700_10filter_gene
ESC_HC7223AA_AS	Ovine	reduced_human_700_10filter_gene
ESC_FC2905AA_AS	Poultry	reduced_human_700_10filter_gene
ESC_MC3154AA_AS	Human	reduced_human_700_10filter_gene
ESC_GC8202AA_AS	Human	reduced_human_700_10filter_gene
ESC_MC2435AA_AS	Human	reduced_human_700_10filter_gene
ESC_HC7700AA_AS	Ovine	reduced_human_700_10filter_gene
ESC_MC9710AA_AS	Human	reduced_human_700_10filter_gene
ESC_LC9562AA_AS	Ovine	reduced_human_700_10filter_gene
ESC_MC0136AA_AS	Bovine	reduced_human_700_10filter_gene
ESC_HC7709AA_AS	Swine	reduced_human_700_10filter_gene
ESC_EC9061AA_AS	Bovine	reduced_human_700_10filter_gene
ESC_MC2439AA_AS	Human	reduced_human_700_10filter_gene
ESC_HC7435AA_AS	Poultry	reduced_human_700_10filter_gene
ESC_FC2738AA_AS	Deer	reduced_human_700_10filter_gene
ESC_HC7594AA_AS	Swine	reduced_human_700_10filter_gene
ESC_HC7211AA_AS	Ovine	reduced_human_700_10filter_gene
ESC_MC2892AA_AS	Human	reduced_human_700_10filter_gene
ESC_LC9825AA_AS	Bovine	reduced_human_700_10filter_gene
ESC_MC2877AA_AS	Human	reduced_human_700_10filter_gene
ESC_HA7332AA_AS	Human	reduced_human_700_10filter_gene
ESC_HC7675AA_AS	Ovine	reduced_human_700_10filter_gene
ESC_LC9591AA_AS	Ovine	reduced_human_700_10filter_gene
ESC_FC2056AA_AS	Deer	reduced_human_700_10filter_gene
ESC_HC7170AA_AS	Ovine	reduced_human_700_10filter_gene
ESC_HC7731AA_AS	Ovine	reduced_human_700_10filter_gene
ESC_DC3001AA_AS	Human	reduced_human_700_10filter_gene
ESC_MC3066AA_AS	Human	reduced_human_700_10filter_gene
ESC_MC2645AA_AS	Human	reduced_human_700_10filter_gene
ESC_HC7724AA_AS	Poultry	reduced_human_700_10filter_gene
ESC_MC2522AA_AS	Human	reduced_human_700_10filter_gene
ESC_MC2961AA_AS	Human	reduced_human_700_10filter_gene
ESC_HC7679AA_AS	Ovine	reduced_human_700_10filter_gene
ESC_KC0404AA_AS	Poultry	reduced_human_700_10filter_gene
ESC_GC8233AA_AS	Human	reduced_human_700_10filter_gene
ESC_LC9862AA_AS	Swine	reduced_human_700_10filter_gene
ESC_HC7548AA_AS	Swine	reduced_human_700_10filter_gene
ESC_MC2817AA_AS	Human	reduced_human_700_10filter_gene
ESC_GC8229AA_AS	Human	reduced_human_700_10filter_gene
ESC_GC8087AA_AS	Human	reduced_human_700_10filter_gene
ESC_DC3038AA_AS	Human	reduced_human_700_10filter_gene
ESC_DC2964AA_AS	Canine	reduced_human_700_10filter_gene
ESC_MC3055AA_AS	Human	reduced_human_700_10filter_gene
ESC_MC2858AA_AS	Human	reduced_human_700_10filter_gene
ESC_DC3197AA_AS	Human	reduced_human_700_10filter_gene
ESC_GC8043AA_AS	Human	reduced_human_700_10filter_gene
ESC_HC7166AA_AS	Bovine	reduced_human_700_10filter_gene
ESC_GC8296AA_AS	Human	reduced_human_700_10filter_gene
ESC_MC2537AA_AS	Human	reduced_human_700_10filter_gene
ESC_HC7256AA_AS	Bovine	reduced_human_700_10filter_gene
ESC_MC2697AA_AS	Human	reduced_human_700_10filter_gene
ESC_LC9865AA_AS	Swine	reduced_human_700_10filter_gene
ESC_HC7399AA_AS	Bovine	reduced_human_700_10filter_gene
ESC_HC7604AA_AS	Ovine	reduced_human_700_10filter_gene
ESC_HC7722AA_AS	Swine	reduced_human_700_10filter_gene
ESC_MC2450AA_AS	Human	reduced_human_700_10filter_gene
ESC_HC7206AA_AS	Ovine	reduced_human_700_10filter_gene
ESC_DC3104AA_AS	Canine	reduced_human_700_10filter_gene
ESC_GC7642AA_AS	Human	reduced_human_700_10filter_gene
ESC_HC7611AA_AS	Poultry	reduced_human_700_10filter_gene
ESC_MC3111AA_AS	Human	reduced_human_700_10filter_gene
ESC_GC8338AA_AS	Human	reduced_human_700_10filter_gene
ESC_HC7475AA_AS	Swine	reduced_human_700_10filter_gene
ESC_HC7217AA_AS	Swine	reduced_human_700_10filter_gene
ESC_MC2899AA_AS	Human	reduced_human_700_10filter_gene
ESC_MC2862AA_AS	Human	reduced_human_700_10filter_gene
ESC_FC2071AA_AS	Deer	reduced_human_700_10filter_gene
ESC_HC7184AA_AS	Ovine	reduced_human_700_10filter_gene
ESC_GC8214AA_AS	Human	reduced_human_700_10filter_gene
ESC_KC4437AA_AS	Canine	reduced_human_700_10filter_gene
ESC_HC7728AA_AS	Poultry	reduced_human_700_10filter_gene
ESC_DC3172AA_AS	Canine	reduced_human_700_10filter_gene
ESC_LC9647AA_AS	Bovine	reduced_human_700_10filter_gene
ESC_GC8135AA_AS	Human	reduced_human_700_10filter_gene
ESC_GC8011AA_AS	Human	reduced_human_700_10filter_gene
ESC_MC0132AA_AS	Bovine	reduced_human_700_10filter_gene
ESC_MC2954AA_AS	Human	reduced_human_700_10filter_gene
ESC_HA7010AA_AS	Human	reduced_human_700_10filter_gene
ESC_FC2863AA_AS	Swine	reduced_human_700_10filter_gene
ESC_HA6867AA_AS	Human	reduced_human_700_10filter_gene
ESC_FC2753AA_AS	Deer	reduced_human_700_10filter_gene
ESC_HC7445AA_AS	Bovine	reduced_human_700_10filter_gene
ESC_HA6976AA_AS	Human	reduced_human_700_10filter_gene
ESC_HC7443AA_AS	Ovine	reduced_human_700_10filter_gene
ESC_HC7160AA_AS	Swine	reduced_human_700_10filter_gene
ESC_DC3016AA_AS	Canine	reduced_human_700_10filter_gene
ESC_EC9070AA_AS	Bovine	reduced_human_700_10filter_gene
ESC_MC0135AA_AS	Swine	reduced_human_700_10filter_gene
ESC_MC2756AA_AS	Human	reduced_human_700_10filter_gene
ESC_MC9729AA_AS	Canine	reduced_human_700_10filter_gene
ESC_LC9589AA_AS	Bovine	reduced_human_700_10filter_gene
ESC_FC2640AA_AS	Deer	reduced_human_700_10filter_gene
ESC_LC2295AA_AS	Ovine	reduced_human_700_10filter_gene
ESC_MC9734AA_AS	Canine	reduced_human_700_10filter_gene
ESC_HA6967AA_AS	Human	reduced_human_700_10filter_gene
ESC_MC2751AA_AS	Human	reduced_human_700_10filter_gene
ESC_MC3056AA_AS	Human	reduced_human_700_10filter_gene
ESC_KC4440AA_AS	Canine	reduced_human_700_10filter_gene
ESC_HC7459AA_AS	Bovine	reduced_human_700_10filter_gene
ESC_DC3235AA_AS	Canine	reduced_human_700_10filter_gene
ESC_DC2961AA_AS	Canine	reduced_human_700_10filter_gene
ESC_KC0463AA_AS	Bovine	reduced_human_700_10filter_gene
ESC_MC3002AA_AS	Human	reduced_human_700_10filter_gene
ESC_FC2872AA_AS	Swine	reduced_human_700_10filter_gene
ESC_KC0399AA_AS	Poultry	reduced_human_700_10filter_gene
ESC_FC2917AA_AS	Poultry	reduced_human_700_10filter_gene
ESC_FC2650AA_AS	Deer	reduced_human_700_10filter_gene
ESC_LC9726AA_AS	Swine	reduced_human_700_10filter_gene
ESC_FC2094AA_AS	Deer	reduced_human_700_10filter_gene
ESC_HA6887AA_AS	Human	reduced_human_700_10filter_gene
ESC_DC3185AA_AS	Canine	reduced_human_700_10filter_gene
ESC_KC0376AA_AS	Bovine	reduced_human_700_10filter_gene
ESC_DC3088AA_AS	Human	reduced_human_700_10filter_gene
ESC_DC3241AA_AS	Canine	reduced_human_700_10filter_gene
ESC_LC2564AA_AS	Ovine	reduced_human_700_10filter_gene
ESC_MC2956AA_AS	Human	reduced_human_700_10filter_gene
ESC_HA6854AA_AS	Human	reduced_human_700_10filter_gene
ESC_HC7473AA_AS	Ovine	reduced_human_700_10filter_gene
ESC_HA6930AA_AS	Human	reduced_human_700_10filter_gene
ESC_MC3168AA_AS	Human	reduced_human_700_10filter_gene
ESC_LC9899AA_AS	Bovine	reduced_human_700_10filter_gene
ESC_LC9841AA_AS	Bovine	reduced_human_700_10filter_gene
ESC_MC3191AA_AS	Human	reduced_human_700_10filter_gene
ESC_GC8143AA_AS	Human	reduced_human_700_10filter_gene
ESC_MC2875AA_AS	Human	reduced_human_700_10filter_gene
ESC_KC0418AA_AS	Bovine	reduced_human_700_10filter_gene
ESC_HC7258AA_AS	Ovine	reduced_human_700_10filter_gene
ESC_GC8158AA_AS	Human	reduced_human_700_10filter_gene
ESC_FC2068AA_AS	Deer	reduced_human_700_10filter_gene
ESC_GC7993AA_AS	Human	reduced_human_700_10filter_gene
ESC_HC7083AA_AS	Poultry	reduced_human_700_10filter_gene
ESC_DC3097AA_AS	Human	reduced_human_700_10filter_gene
ESC_MC2735AA_AS	Human	reduced_human_700_10filter_gene
ESC_FC2821AA_AS	Deer	reduced_human_700_10filter_gene
ESC_HC7716AA_AS	Swine	reduced_human_700_10filter_gene
ESC_FC2802AA_AS	Deer	reduced_human_700_10filter_gene
ESC_HC7430AA_AS	Ovine	reduced_human_700_10filter_gene
ESC_GC8286AA_AS	Human	reduced_human_700_10filter_gene
ESC_HC7124AA_AS	Ovine	reduced_human_700_10filter_gene
ESC_KC0445AA_AS	Bovine	reduced_human_700_10filter_gene
ESC_HC7174AA_AS	Poultry	reduced_human_700_10filter_gene
ESC_FC2867AA_AS	Swine	reduced_human_700_10filter_gene
ESC_HC7696AA_AS	Ovine	reduced_human_700_10filter_gene
ESC_DC2971AA_AS	Canine	reduced_human_700_10filter_gene
ESC_FC2685AA_AS	Deer	reduced_human_700_10filter_gene
ESC_MC0120AA_AS	Ovine	reduced_human_700_10filter_gene
ESC_GC8227AA_AS	Human	reduced_human_700_10filter_gene
ESC_HC7195AA_AS	Bovine	reduced_human_700_10filter_gene
ESC_GC8196AA_AS	Human	reduced_human_700_10filter_gene
ESC_GC8254AA_AS	Human	reduced_human_700_10filter_gene
ESC_HC7188AA_AS	Ovine	reduced_human_700_10filter_gene
ESC_MC9920AA_AS	Human	reduced_human_700_10filter_gene
ESC_FC2871AA_AS	Swine	reduced_human_700_10filter_gene
ESC_HC7688AA_AS	Bovine	reduced_human_700_10filter_gene
ESC_KC0442AA_AS	Poultry	reduced_human_700_10filter_gene
ESC_FC2772AA_AS	Deer	reduced_human_700_10filter_gene
ESC_HC7109AA_AS	Swine	reduced_human_700_10filter_gene
ESC_FC2853AA_AS	Ovine	reduced_human_700_10filter_gene
ESC_MC2520AA_AS	Human	reduced_human_700_10filter_gene
ESC_DC3063AA_AS	Canine	reduced_human_700_10filter_gene
ESC_LC9903AA_AS	Swine	reduced_human_700_10filter_gene
ESC_HC7576AA_AS	Bovine	reduced_human_700_10filter_gene
ESC_MC2547AA_AS	Human	reduced_human_700_10filter_gene
ESC_MC2967AA_AS	Human	reduced_human_700_10filter_gene
ESC_HC7157AA_AS	Ovine	reduced_human_700_10filter_gene
ESC_MC9648AA_AS	Human	reduced_human_700_10filter_gene
ESC_HC7149AA_AS	Poultry	reduced_human_700_10filter_gene
ESC_MC2748AA_AS	Human	reduced_human_700_10filter_gene
ESC_MC3169AA_AS	Human	reduced_human_700_10filter_gene
ESC_HC7718AA_AS	Poultry	reduced_human_700_10filter_gene
ESC_HC7094AA_AS	Swine	reduced_human_700_10filter_gene
ESC_DC3086AA_AS	Canine	reduced_human_700_10filter_gene
ESC_GC8112AA_AS	Human	reduced_human_700_10filter_gene
ESC_MC3138AA_AS	Human	reduced_human_700_10filter_gene
ESC_HC7097AA_AS	Bovine	reduced_human_700_10filter_gene
ESC_GC7975AA_AS	Human	reduced_human_700_10filter_gene
ESC_HC7420AA_AS	Swine	reduced_human_700_10filter_gene
ESC_LC9645AA_AS	Ovine	reduced_human_700_10filter_gene
ESC_MC9745AA_AS	Canine	reduced_human_700_10filter_gene
ESC_HC7131AA_AS	Bovine	reduced_human_700_10filter_gene
ESC_HA6957AA_AS	Human	reduced_human_700_10filter_gene
ESC_HC7083AA_AS	Poultry	reduced_human_600_10filter_gene
ESC_HC7223AA_AS	Ovine	reduced_human_600_10filter_gene
ESC_GC8331AA_AS	Human	reduced_human_600_10filter_gene
ESC_EC9081AA_AS	Bovine	reduced_human_600_10filter_gene
ESC_MC2822AA_AS	Human	reduced_human_600_10filter_gene
ESC_FC2799AA_AS	Deer	reduced_human_600_10filter_gene
ESC_HC7670AA_AS	Swine	reduced_human_600_10filter_gene
ESC_MC2683AA_AS	Human	reduced_human_600_10filter_gene
ESC_HC7417AA_AS	Ovine	reduced_human_600_10filter_gene
ESC_MC2967AA_AS	Human	reduced_human_600_10filter_gene
ESC_GC8362AA_AS	Human	reduced_human_600_10filter_gene
ESC_HC7151AA_AS	Bovine	reduced_human_600_10filter_gene
ESC_DC3094AA_AS	Canine	reduced_human_600_10filter_gene
ESC_FC2784AA_AS	Deer	reduced_human_600_10filter_gene
ESC_DC3147AA_AS	Canine	reduced_human_600_10filter_gene
ESC_MC3119AA_AS	Human	reduced_human_600_10filter_gene
ESC_HC7105AA_AS	Ovine	reduced_human_600_10filter_gene
ESC_LC9859AA_AS	Bovine	reduced_human_600_10filter_gene
ESC_MC3152AA_AS	Human	reduced_human_600_10filter_gene
ESC_LC9577AA_AS	Ovine	reduced_human_600_10filter_gene
ESC_HC7600AA_AS	Bovine	reduced_human_600_10filter_gene
ESC_HA6985AA_AS	Human	reduced_human_600_10filter_gene
ESC_HC7728AA_AS	Poultry	reduced_human_600_10filter_gene
ESC_HC7120AA_AS	Bovine	reduced_human_600_10filter_gene
ESC_HA6858AA_AS	Human	reduced_human_600_10filter_gene
ESC_KC0418AA_AS	Bovine	reduced_human_600_10filter_gene
ESC_KC0408AA_AS	Poultry	reduced_human_600_10filter_gene
ESC_MC9738AA_AS	Canine	reduced_human_600_10filter_gene
ESC_HC7481AA_AS	Bovine	reduced_human_600_10filter_gene
ESC_MC2549AA_AS	Human	reduced_human_600_10filter_gene
ESC_MC2704AA_AS	Human	reduced_human_600_10filter_gene
ESC_LC9971AA_AS	Ovine	reduced_human_600_10filter_gene
ESC_DC2960AA_AS	Canine	reduced_human_600_10filter_gene
ESC_GC8135AA_AS	Human	reduced_human_600_10filter_gene
ESC_GC8061AA_AS	Human	reduced_human_600_10filter_gene
ESC_MC3010AA_AS	Human	reduced_human_600_10filter_gene
ESC_MC3118AA_AS	Human	reduced_human_600_10filter_gene
ESC_FC2862AA_AS	Swine	reduced_human_600_10filter_gene
ESC_MC3013AA_AS	Human	reduced_human_600_10filter_gene
ESC_MC3002AA_AS	Human	reduced_human_600_10filter_gene
ESC_FC2783AA_AS	Deer	reduced_human_600_10filter_gene
ESC_KC0363AA_AS	Bovine	reduced_human_600_10filter_gene
ESC_LC9567AA_AS	Swine	reduced_human_600_10filter_gene
ESC_DC3126AA_AS	Human	reduced_human_600_10filter_gene
ESC_MC9708AA_AS	Human	reduced_human_600_10filter_gene
ESC_HC7525AA_AS	Bovine	reduced_human_600_10filter_gene
ESC_GC8234AA_AS	Human	reduced_human_600_10filter_gene
ESC_LC9869AA_AS	Bovine	reduced_human_600_10filter_gene
ESC_LC9648AA_AS	Ovine	reduced_human_600_10filter_gene
ESC_MC2688AA_AS	Human	reduced_human_600_10filter_gene
ESC_FC2924AA_AS	Poultry	reduced_human_600_10filter_gene
ESC_FC2867AA_AS	Swine	reduced_human_600_10filter_gene
ESC_EC9094AA_AS	Ovine	reduced_human_600_10filter_gene
ESC_DC3086AA_AS	Canine	reduced_human_600_10filter_gene
ESC_GC8036AA_AS	Human	reduced_human_600_10filter_gene
ESC_FC2858AA_AS	Ovine	reduced_human_600_10filter_gene
ESC_MC2431AA_AS	Human	reduced_human_600_10filter_gene
ESC_HC7559AA_AS	Bovine	reduced_human_600_10filter_gene
ESC_HC7258AA_AS	Ovine	reduced_human_600_10filter_gene
ESC_MC2543AA_AS	Human	reduced_human_600_10filter_gene
ESC_FC2770AA_AS	Deer	reduced_human_600_10filter_gene
ESC_KC0495AA_AS	Ovine	reduced_human_600_10filter_gene
ESC_HC7445AA_AS	Bovine	reduced_human_600_10filter_gene
ESC_HC7401AA_AS	Poultry	reduced_human_600_10filter_gene
ESC_MC0110AA_AS	Bovine	reduced_human_600_10filter_gene
ESC_FC2916AA_AS	Poultry	reduced_human_600_10filter_gene
ESC_LC9968AA_AS	Bovine	reduced_human_600_10filter_gene
ESC_HC7740AA_AS	Swine	reduced_human_600_10filter_gene
ESC_KC0399AA_AS	Poultry	reduced_human_600_10filter_gene
ESC_FC2860AA_AS	Swine	reduced_human_600_10filter_gene
ESC_GC8202AA_AS	Human	reduced_human_600_10filter_gene
ESC_HC7442AA_AS	Swine	reduced_human_600_10filter_gene
ESC_FC2821AA_AS	Deer	reduced_human_600_10filter_gene
ESC_KC0447AA_AS	Bovine	reduced_human_600_10filter_gene
ESC_DC3181AA_AS	Canine	reduced_human_600_10filter_gene
ESC_HC7589AA_AS	Ovine	reduced_human_600_10filter_gene
ESC_GC8120AA_AS	Human	reduced_human_600_10filter_gene
ESC_HC7461AA_AS	Poultry	reduced_human_600_10filter_gene
ESC_MC9747AA_AS	Canine	reduced_human_600_10filter_gene
ESC_HC7745AA_AS	Swine	reduced_human_600_10filter_gene
ESC_MC2997AA_AS	Human	reduced_human_600_10filter_gene
ESC_EC9072AA_AS	Bovine	reduced_human_600_10filter_gene
ESC_DC2998AA_AS	Canine	reduced_human_600_10filter_gene
ESC_MC0120AA_AS	Ovine	reduced_human_600_10filter_gene
ESC_DC2980AA_AS	Canine	reduced_human_600_10filter_gene
ESC_MC3154AA_AS	Human	reduced_human_600_10filter_gene
ESC_HA6845AA_AS	Human	reduced_human_600_10filter_gene
ESC_FC2920AA_AS	Poultry	reduced_human_600_10filter_gene
ESC_HC7158AA_AS	Ovine	reduced_human_600_10filter_gene
ESC_KC0461AA_AS	Poultry	reduced_human_600_10filter_gene
ESC_GC8275AA_AS	Human	reduced_human_600_10filter_gene
ESC_HC7801AA_AS	Ovine	reduced_human_600_10filter_gene
ESC_MC2635AA_AS	Human	reduced_human_600_10filter_gene
ESC_HC7703AA_AS	Ovine	reduced_human_600_10filter_gene
ESC_HC7221AA_AS	Ovine	reduced_human_600_10filter_gene
ESC_MC9660AA_AS	Human	reduced_human_600_10filter_gene
ESC_MC9728AA_AS	Canine	reduced_human_600_10filter_gene
ESC_DC3172AA_AS	Canine	reduced_human_600_10filter_gene
ESC_HC7698AA_AS	Ovine	reduced_human_600_10filter_gene
ESC_HA7007AA_AS	Human	reduced_human_600_10filter_gene
ESC_MC2792AA_AS	Human	reduced_human_600_10filter_gene
ESC_LC9825AA_AS	Bovine	reduced_human_600_10filter_gene
ESC_HC7157AA_AS	Ovine	reduced_human_600_10filter_gene
ESC_HC7800AA_AS	Swine	reduced_human_600_10filter_gene
ESC_FC2703AA_AS	Deer	reduced_human_600_10filter_gene
ESC_KC0489AA_AS	Ovine	reduced_human_600_10filter_gene
ESC_MC2852AA_AS	Human	reduced_human_600_10filter_gene
ESC_MC2751AA_AS	Human	reduced_human_600_10filter_gene
ESC_GC8100AA_AS	Human	reduced_human_600_10filter_gene
ESC_HC7433AA_AS	Ovine	reduced_human_600_10filter_gene
ESC_HC7722AA_AS	Swine	reduced_human_600_10filter_gene
ESC_HC7096AA_AS	Swine	reduced_human_600_10filter_gene
ESC_KC0472AA_AS	Ovine	reduced_human_600_10filter_gene
ESC_HC7615AA_AS	Swine	reduced_human_600_10filter_gene
ESC_DC3091AA_AS	Human	reduced_human_600_10filter_gene
ESC_MC2685AA_AS	Human	reduced_human_600_10filter_gene
ESC_MC2756AA_AS	Human	reduced_human_600_10filter_gene
ESC_FC2792AA_AS	Deer	reduced_human_600_10filter_gene
ESC_HC7601AA_AS	Poultry	reduced_human_600_10filter_gene
ESC_HC7191AA_AS	Ovine	reduced_human_600_10filter_gene
ESC_MC0150AA_AS	Bovine	reduced_human_600_10filter_gene
ESC_DC3100AA_AS	Human	reduced_human_600_10filter_gene
ESC_DC3223AA_AS	Canine	reduced_human_600_10filter_gene
ESC_MC2873AA_AS	Human	reduced_human_600_10filter_gene
ESC_EC9061AA_AS	Bovine	reduced_human_600_10filter_gene
ESC_GC8186AA_AS	Human	reduced_human_600_10filter_gene
ESC_HC7172AA_AS	Swine	reduced_human_600_10filter_gene
ESC_LC9655AA_AS	Swine	reduced_human_600_10filter_gene
ESC_MC2875AA_AS	Human	reduced_human_600_10filter_gene
ESC_HC7149AA_AS	Poultry	reduced_human_600_10filter_gene
ESC_EC9065AA_AS	Bovine	reduced_human_600_10filter_gene
ESC_LC9729AA_AS	Ovine	reduced_human_600_10filter_gene
ESC_HC7700AA_AS	Ovine	reduced_human_600_10filter_gene
ESC_GC8200AA_AS	Human	reduced_human_600_10filter_gene
ESC_FC2098AA_AS	Deer	reduced_human_600_10filter_gene
ESC_LC9841AA_AS	Bovine	reduced_human_600_10filter_gene
ESC_FC2748AA_AS	Deer	reduced_human_600_10filter_gene
ESC_HC7550AA_AS	Bovine	reduced_human_600_10filter_gene
ESC_GC8058AA_AS	Human	reduced_human_600_10filter_gene
ESC_GC8369AA_AS	Human	reduced_human_600_10filter_gene
ESC_MC9632AA_AS	Human	reduced_human_600_10filter_gene
ESC_GC8085AA_AS	Human	reduced_human_600_10filter_gene
ESC_MC2827AA_AS	Human	reduced_human_600_10filter_gene
ESC_FC2853AA_AS	Ovine	reduced_human_600_10filter_gene
ESC_GC8349AA_AS	Human	reduced_human_600_10filter_gene
ESC_HC7213AA_AS	Ovine	reduced_human_600_10filter_gene
ESC_MC3067AA_AS	Human	reduced_human_600_10filter_gene
ESC_FC2765AA_AS	Deer	reduced_human_600_10filter_gene
ESC_MC2429AA_AS	Human	reduced_human_600_10filter_gene
ESC_HC7683AA_AS	Ovine	reduced_human_600_10filter_gene
ESC_HC7193AA_AS	Swine	reduced_human_600_10filter_gene
ESC_HC7687AA_AS	Ovine	reduced_human_600_10filter_gene
ESC_HC7551AA_AS	Bovine	reduced_human_600_10filter_gene
ESC_FC2745AA_AS	Deer	reduced_human_600_10filter_gene
ESC_HA6885AA_AS	Human	reduced_human_600_10filter_gene
ESC_DC2969AA_AS	Canine	reduced_human_600_10filter_gene
ESC_GC8184AA_AS	Human	reduced_human_600_10filter_gene
ESC_MC9678AA_AS	Human	reduced_human_600_10filter_gene
ESC_GC8289AA_AS	Human	reduced_human_600_10filter_gene
ESC_MC0125AA_AS	Bovine	reduced_human_600_10filter_gene
ESC_HA6876AA_AS	Human	reduced_human_600_10filter_gene
ESC_MC3052AA_AS	Human	reduced_human_600_10filter_gene
ESC_KC0381AA_AS	Poultry	reduced_human_600_10filter_gene
ESC_FC2837AA_AS	Ovine	reduced_human_600_10filter_gene
ESC_FC2738AA_AS	Deer	reduced_human_600_10filter_gene
ESC_DC3191AA_AS	Canine	reduced_human_600_10filter_gene
ESC_FC2771AA_AS	Deer	reduced_human_600_10filter_gene
ESC_MC0130AA_AS	Swine	reduced_human_600_10filter_gene
ESC_DC2981AA_AS	Canine	reduced_human_600_10filter_gene
ESC_HC7748AA_AS	Swine	reduced_human_600_10filter_gene
ESC_FC2697AA_AS	Deer	reduced_human_600_10filter_gene
ESC_LC9875AA_AS	Ovine	reduced_human_600_10filter_gene
ESC_MC9653AA_AS	Human	reduced_human_600_10filter_gene
ESC_MC3189AA_AS	Human	reduced_human_600_10filter_gene
ESC_HC7264AA_AS	Swine	reduced_human_600_10filter_gene
ESC_GC8056AA_AS	Human	reduced_human_600_10filter_gene
ESC_HC7726AA_AS	Ovine	reduced_human_600_10filter_gene
ESC_DC3214AA_AS	Human	reduced_human_600_10filter_gene
ESC_HC7739AA_AS	Ovine	reduced_human_600_10filter_gene
ESC_MC0121AA_AS	Swine	reduced_human_600_10filter_gene
ESC_MC2901AA_AS	Human	reduced_human_600_10filter_gene
ESC_GC8071AA_AS	Human	reduced_human_600_10filter_gene
ESC_HC7485AA_AS	Poultry	reduced_human_600_10filter_gene
ESC_LC9973AA_AS	Ovine	reduced_human_600_10filter_gene
ESC_MC2439AA_AS	Human	reduced_human_600_10filter_gene
ESC_HC7119AA_AS	Bovine	reduced_human_600_10filter_gene
ESC_HC7112AA_AS	Swine	reduced_human_600_10filter_gene
ESC_HC7084AA_AS	Bovine	reduced_human_600_10filter_gene
ESC_HC7457AA_AS	Swine	reduced_human_600_10filter_gene
ESC_LC2298AA_AS	Ovine	reduced_human_600_10filter_gene
ESC_HC7097AA_AS	Bovine	reduced_human_600_10filter_gene
ESC_HC7469AA_AS	Ovine	reduced_human_600_10filter_gene
ESC_MC3061AA_AS	Human	reduced_human_600_10filter_gene
ESC_DC2964AA_AS	Canine	reduced_human_600_10filter_gene
ESC_GC8011AA_AS	Human	reduced_human_600_10filter_gene
ESC_GC8309AA_AS	Human	reduced_human_600_10filter_gene
ESC_GC8064AA_AS	Human	reduced_human_600_10filter_gene
ESC_FC2063AA_AS	Deer	reduced_human_600_10filter_gene
ESC_FC2052AA_AS	Deer	reduced_human_600_10filter_gene
ESC_GC8060AA_AS	Human	reduced_human_600_10filter_gene
ESC_HC7093AA_AS	Swine	reduced_human_600_10filter_gene
ESC_FC2930AA_AS	Poultry	reduced_human_600_10filter_gene
ESC_HC7704AA_AS	Bovine	reduced_human_600_10filter_gene
ESC_FC2762AA_AS	Deer	reduced_human_600_10filter_gene
ESC_MC9655AA_AS	Human	reduced_human_600_10filter_gene
ESC_GC8128AA_AS	Human	reduced_human_600_10filter_gene
ESC_GC8000AA_AS	Human	reduced_human_600_10filter_gene
ESC_GC8029AA_AS	Human	reduced_human_600_10filter_gene
ESC_FC2786AA_AS	Deer	reduced_human_600_10filter_gene
ESC_HA6875AA_AS	Human	reduced_human_600_10filter_gene
ESC_FC2869AA_AS	Swine	reduced_human_600_10filter_gene
ESC_FC2640AA_AS	Deer	reduced_human_600_10filter_gene
ESC_LC9603AA_AS	Ovine	reduced_human_600_10filter_gene
ESC_KC0409AA_AS	Poultry	reduced_human_600_10filter_gene
ESC_LC2561AA_AS	Ovine	reduced_human_600_10filter_gene
ESC_HC7466AA_AS	Bovine	reduced_human_600_10filter_gene
ESC_GC8345AA_AS	Human	reduced_human_600_10filter_gene
ESC_MC9735AA_AS	Canine	reduced_human_600_10filter_gene
ESC_KC0429AA_AS	Bovine	reduced_human_600_10filter_gene
ESC_HA6988AA_AS	Human	reduced_human_600_10filter_gene
ESC_HC7743AA_AS	Ovine	reduced_human_600_10filter_gene
ESC_FC2905AA_AS	Poultry	reduced_human_600_10filter_gene
ESC_LC9568AA_AS	Bovine	reduced_human_600_10filter_gene
ESC_MC9662AA_AS	Human	reduced_human_600_10filter_gene
ESC_MC9691AA_AS	Human	reduced_human_600_10filter_gene
ESC_HC7434AA_AS	Ovine	reduced_human_600_10filter_gene
ESC_MC9692AA_AS	Human	reduced_human_600_10filter_gene
ESC_KC0434AA_AS	Bovine	reduced_human_600_10filter_gene
ESC_MC2659AA_AS	Human	reduced_human_600_10filter_gene
ESC_FC2746AA_AS	Deer	reduced_human_600_10filter_gene
ESC_GC7994AA_AS	Human	reduced_human_600_10filter_gene
ESC_MC2650AA_AS	Human	reduced_human_600_10filter_gene
ESC_DC2975AA_AS	Canine	reduced_human_600_10filter_gene
ESC_GC7654AA_AS	Human	reduced_human_600_10filter_gene
ESC_MC3029AA_AS	Human	reduced_human_600_10filter_gene
ESC_HC7611AA_AS	Poultry	reduced_human_600_10filter_gene
ESC_DC2971AA_AS	Canine	reduced_human_600_10filter_gene
ESC_LC9658AA_AS	Bovine	reduced_human_600_10filter_gene
ESC_HC7699AA_AS	Bovine	reduced_human_600_10filter_gene
ESC_GC8137AA_AS	Human	reduced_human_600_10filter_gene
ESC_GC8284AA_AS	Human	reduced_human_600_10filter_gene
ESC_DC2984AA_AS	Canine	reduced_human_600_10filter_gene
ESC_MC3170AA_AS	Human	reduced_human_600_10filter_gene
ESC_HC7603AA_AS	Poultry	reduced_human_600_10filter_gene
ESC_HC7170AA_AS	Ovine	reduced_human_600_10filter_gene
ESC_FC2909AA_AS	Poultry	reduced_human_600_10filter_gene
ESC_HC7224AA_AS	Bovine	reduced_human_600_10filter_gene
ESC_LC9897AA_AS	Swine	reduced_human_600_10filter_gene
ESC_HC7560AA_AS	Bovine	reduced_human_600_10filter_gene
ESC_HC7594AA_AS	Swine	reduced_human_600_10filter_gene
ESC_MC2613AA_AS	Human	reduced_human_600_10filter_gene
ESC_LC9899AA_AS	Bovine	reduced_human_600_10filter_gene
ESC_FC2854AA_AS	Ovine	reduced_human_600_10filter_gene
ESC_FC2773AA_AS	Deer	reduced_human_600_10filter_gene
ESC_FC2685AA_AS	Deer	reduced_human_600_10filter_gene
ESC_LC9609AA_AS	Ovine	reduced_human_600_10filter_gene
ESC_FC2692AA_AS	Deer	reduced_human_600_10filter_gene
ESC_MC3040AA_AS	Human	reduced_human_600_10filter_gene
ESC_HC7689AA_AS	Swine	reduced_human_600_10filter_gene
ESC_GC8066AA_AS	Human	reduced_human_600_10filter_gene
ESC_HC7260AA_AS	Swine	reduced_human_600_10filter_gene
ESC_MC3093AA_AS	Human	reduced_human_600_10filter_gene
ESC_MC2841AA_AS	Human	reduced_human_600_10filter_gene
ESC_GC8075AA_AS	Human	reduced_human_600_10filter_gene
ESC_MC3146AA_AS	Human	reduced_human_600_10filter_gene
ESC_MC3006AA_AS	Human	reduced_human_600_10filter_gene
ESC_DC3241AA_AS	Canine	reduced_human_600_10filter_gene
ESC_MC2862AA_AS	Human	reduced_human_600_10filter_gene
ESC_MC0148AA_AS	Bovine	reduced_human_600_10filter_gene
ESC_GC8330AA_AS	Human	reduced_human_600_10filter_gene
ESC_LC9969AA_AS	Bovine	reduced_human_600_10filter_gene
ESC_DC3027AA_AS	Canine	reduced_human_600_10filter_gene
ESC_HA6844AA_AS	Human	reduced_human_600_10filter_gene
ESC_GC8334AA_AS	Human	reduced_human_600_10filter_gene
ESC_MC3149AA_AS	Human	reduced_human_600_10filter_gene
ESC_GC8339AA_AS	Human	reduced_human_600_10filter_gene
ESC_GC8211AA_AS	Human	reduced_human_600_10filter_gene
ESC_FC2688AA_AS	Deer	reduced_human_600_10filter_gene
ESC_FC2805AA_AS	Deer	reduced_human_600_10filter_gene
ESC_DC3169AA_AS	Canine	reduced_human_600_10filter_gene
ESC_DC3122AA_AS	Human	reduced_human_600_10filter_gene
ESC_HC7576AA_AS	Bovine	reduced_human_600_10filter_gene
ESC_DC3148AA_AS	Canine	reduced_human_600_10filter_gene
ESC_HC7478AA_AS	Poultry	reduced_human_600_10filter_gene
ESC_HA6998AA_AS	Human	reduced_human_600_10filter_gene
ESC_GC8304AA_AS	Human	reduced_human_600_10filter_gene
ESC_HC7187AA_AS	Ovine	reduced_human_600_10filter_gene
ESC_MC3195AA_AS	Human	reduced_human_600_10filter_gene
ESC_FC2855AA_AS	Ovine	reduced_human_600_10filter_gene
ESC_DC3237AA_AS	Canine	reduced_human_600_10filter_gene
ESC_HC7131AA_AS	Bovine	reduced_human_600_10filter_gene
ESC_HC7414AA_AS	Poultry	reduced_human_600_10filter_gene
ESC_GC8239AA_AS	Human	reduced_human_600_10filter_gene
ESC_LC9606AA_AS	Ovine	reduced_human_600_10filter_gene
ESC_GC8103AA_AS	Human	reduced_human_600_10filter_gene
ESC_KC0404AA_AS	Poultry	reduced_human_600_10filter_gene
ESC_LC9578AA_AS	Swine	reduced_human_600_10filter_gene
ESC_HA6960AA_AS	Human	reduced_human_600_10filter_gene
ESC_HC7086AA_AS	Bovine	reduced_human_600_10filter_gene
ESC_KC0390AA_AS	Poultry	reduced_human_600_10filter_gene
ESC_HC7261AA_AS	Ovine	reduced_human_600_10filter_gene
ESC_FC2716AA_AS	Deer	reduced_human_600_10filter_gene
ESC_HA6968AA_AS	Human	reduced_human_600_10filter_gene
ESC_FC2849AA_AS	Ovine	reduced_human_600_10filter_gene
ESC_MC0144AA_AS	Swine	reduced_human_600_10filter_gene
ESC_LC9872AA_AS	Bovine	reduced_human_600_10filter_gene
ESC_MC9734AA_AS	Canine	reduced_human_600_10filter_gene
ESC_FC2737AA_AS	Deer	reduced_human_600_10filter_gene
ESC_GC8418AA_AS	Human	reduced_human_600_10filter_gene
ESC_FC2835AA_AS	Ovine	reduced_human_600_10filter_gene
ESC_FC2841AA_AS	Bovine	reduced_human_600_10filter_gene
ESC_HC7558AA_AS	Bovine	reduced_human_600_10filter_gene
ESC_MC3138AA_AS	Human	reduced_human_600_10filter_gene
ESC_HC7658AA_AS	Bovine	reduced_human_600_10filter_gene
ESC_HC7552AA_AS	Bovine	reduced_human_600_10filter_gene
ESC_DC3092AA_AS	Human	reduced_human_600_10filter_gene
ESC_FC2843AA_AS	Bovine	reduced_human_600_10filter_gene
ESC_DC3228AA_AS	Human	reduced_human_600_10filter_gene
ESC_GC8290AA_AS	Human	reduced_human_600_10filter_gene
ESC_FC2066AA_AS	Deer	reduced_human_600_10filter_gene
ESC_HC7225AA_AS	Swine	reduced_human_600_10filter_gene
ESC_MC9705AA_AS	Human	reduced_human_600_10filter_gene
ESC_GC8300AA_AS	Human	reduced_human_600_10filter_gene
ESC_DC3063AA_AS	Canine	reduced_human_600_10filter_gene
ESC_LC2299AA_AS	Ovine	reduced_human_600_10filter_gene
ESC_HC7467AA_AS	Swine	reduced_human_600_10filter_gene
ESC_MC9664AA_AS	Human	reduced_human_600_10filter_gene
ESC_DC3088AA_AS	Human	reduced_human_600_10filter_gene
ESC_MC2735AA_AS	Human	reduced_human_600_10filter_gene
ESC_MC2982AA_AS	Human	reduced_human_600_10filter_gene
ESC_DC3253AA_AS	Canine	reduced_human_600_10filter_gene
ESC_GC8181AA_AS	Human	reduced_human_600_10filter_gene
ESC_HC7524AA_AS	Poultry	reduced_human_600_10filter_gene
ESC_HC7217AA_AS	Swine	reduced_human_600_10filter_gene
ESC_HC7164AA_AS	Bovine	reduced_human_600_10filter_gene
ESC_LC9850AA_AS	Ovine	reduced_human_600_10filter_gene
ESC_MC3165AA_AS	Human	reduced_human_600_10filter_gene
ESC_MC2758AA_AS	Human	reduced_human_600_10filter_gene
ESC_EC9100AA_AS	Bovine	reduced_human_600_10filter_gene
ESC_KC0454AA_AS	Poultry	reduced_human_600_10filter_gene
ESC_HC7694AA_AS	Bovine	reduced_human_600_10filter_gene
ESC_FC2726AA_AS	Deer	reduced_human_600_10filter_gene
ESC_MC3169AA_AS	Human	reduced_human_600_10filter_gene
ESC_MC2410AA_AS	Human	reduced_human_600_10filter_gene
ESC_HC7465AA_AS	Poultry	reduced_human_600_10filter_gene
ESC_MC2527AA_AS	Human	reduced_human_600_10filter_gene
ESC_GC8031AA_AS	Human	reduced_human_600_10filter_gene
ESC_FC2793AA_AS	Deer	reduced_human_600_10filter_gene
ESC_LC9963AA_AS	Swine	reduced_human_600_10filter_gene
ESC_HC7126AA_AS	Swine	reduced_human_600_10filter_gene
ESC_LC9829AA_AS	Swine	reduced_human_600_10filter_gene
ESC_HC7677AA_AS	Swine	reduced_human_600_10filter_gene
ESC_GC8069AA_AS	Human	reduced_human_600_10filter_gene
ESC_HC7663AA_AS	Bovine	reduced_human_600_10filter_gene
ESC_MC0116AA_AS	Ovine	reduced_human_600_10filter_gene
ESC_DC3130AA_AS	Human	reduced_human_600_10filter_gene
ESC_DC3207AA_AS	Canine	reduced_human_600_10filter_gene
ESC_FC2092AA_AS	Deer	reduced_human_600_10filter_gene
ESC_DC3015AA_AS	Canine	reduced_human_600_10filter_gene
ESC_LC9901AA_AS	Bovine	reduced_human_600_10filter_gene
ESC_KC0444AA_AS	Poultry	reduced_human_600_10filter_gene
ESC_HC7561AA_AS	Poultry	reduced_human_600_10filter_gene
ESC_HC7425AA_AS	Bovine	reduced_human_600_10filter_gene
ESC_GC8171AA_AS	Human	reduced_human_600_10filter_gene
ESC_MC2835AA_AS	Human	reduced_human_600_10filter_gene
ESC_LC9823AA_AS	Ovine	reduced_human_600_10filter_gene
ESC_FC2803AA_AS	Deer	reduced_human_600_10filter_gene
ESC_MC9646AA_AS	Human	reduced_human_600_10filter_gene
ESC_HC7090AA_AS	Ovine	reduced_human_600_10filter_gene
ESC_HC7197AA_AS	Bovine	reduced_human_600_10filter_gene
ESC_HC7267AA_AS	Bovine	reduced_human_600_10filter_gene
ESC_GC8188AA_AS	Human	reduced_human_600_10filter_gene
ESC_HA6963AA_AS	Human	reduced_human_600_10filter_gene
ESC_DC3000AA_AS	Human	reduced_human_600_10filter_gene
ESC_LC9834AA_AS	Ovine	reduced_human_600_10filter_gene
ESC_GC8227AA_AS	Human	reduced_human_600_10filter_gene
ESC_HC7098AA_AS	Bovine	reduced_human_600_10filter_gene
ESC_HC7129AA_AS	Swine	reduced_human_600_10filter_gene
ESC_FC2071AA_AS	Deer	reduced_human_600_10filter_gene
ESC_HA6950AA_AS	Human	reduced_human_600_10filter_gene
ESC_MC9731AA_AS	Canine	reduced_human_600_10filter_gene
ESC_HC7200AA_AS	Bovine	reduced_human_600_10filter_gene
ESC_HC7473AA_AS	Ovine	reduced_human_600_10filter_gene
ESC_FC2742AA_AS	Deer	reduced_human_600_10filter_gene
ESC_KC0379AA_AS	Bovine	reduced_human_600_10filter_gene
ESC_LC2448AA_AS	Ovine	reduced_human_600_10filter_gene
ESC_MC2675AA_AS	Human	reduced_human_600_10filter_gene
ESC_FC2863AA_AS	Swine	reduced_human_600_10filter_gene
ESC_HC7452AA_AS	Poultry	reduced_human_600_10filter_gene
ESC_HC7118AA_AS	Bovine	reduced_human_600_10filter_gene
ESC_GC8133AA_AS	Human	reduced_human_600_10filter_gene
ESC_MC2529AA_AS	Human	reduced_human_600_10filter_gene
ESC_HC7673AA_AS	Ovine	reduced_human_600_10filter_gene
ESC_HA6967AA_AS	Human	reduced_human_600_10filter_gene
ESC_KC0533AA_AS	Ovine	reduced_human_600_10filter_gene
ESC_HC7202AA_AS	Bovine	reduced_human_600_10filter_gene
ESC_FC2797AA_AS	Deer	reduced_human_600_10filter_gene
ESC_HC7459AA_AS	Bovine	reduced_human_600_10filter_gene
ESC_FC2097AA_AS	Deer	reduced_human_600_10filter_gene
ESC_FC2818AA_AS	Deer	reduced_human_600_10filter_gene
ESC_FC2078AA_AS	Deer	reduced_human_600_10filter_gene
ESC_HC7742AA_AS	Swine	reduced_human_600_10filter_gene
ESC_HC7207AA_AS	Poultry	reduced_human_600_10filter_gene
ESC_LC9555AA_AS	Swine	reduced_human_600_10filter_gene
ESC_HA6827AA_AS	Human	reduced_human_600_10filter_gene
ESC_DC3190AA_AS	Canine	reduced_human_600_10filter_gene
ESC_LC9605AA_AS	Swine	reduced_human_600_10filter_gene
ESC_HC7251AA_AS	Swine	reduced_human_600_10filter_gene
ESC_KC0416AA_AS	Bovine	reduced_human_600_10filter_gene
ESC_LC2452AA_AS	Ovine	reduced_human_600_10filter_gene
ESC_HC7547AA_AS	Swine	reduced_human_600_10filter_gene
ESC_LC9657AA_AS	Swine	reduced_human_600_10filter_gene
ESC_KC0526AA_AS	Poultry	reduced_human_600_10filter_gene
ESC_MC0132AA_AS	Bovine	reduced_human_600_10filter_gene
ESC_HC7235AA_AS	Bovine	reduced_human_600_10filter_gene
ESC_LC9962AA_AS	Swine	reduced_human_600_10filter_gene
ESC_KC0475AA_AS	Ovine	reduced_human_600_10filter_gene
ESC_DC3150AA_AS	Canine	reduced_human_600_10filter_gene
ESC_MC2824AA_AS	Human	reduced_human_600_10filter_gene
ESC_GC8192AA_AS	Human	reduced_human_600_10filter_gene
ESC_HC7672AA_AS	Bovine	reduced_human_600_10filter_gene
ESC_FC2740AA_AS	Deer	reduced_human_600_10filter_gene
ESC_GC8307AA_AS	Human	reduced_human_600_10filter_gene
ESC_HC7549AA_AS	Swine	reduced_human_600_10filter_gene
ESC_HC7657AA_AS	Bovine	reduced_human_600_10filter_gene
ESC_HA6848AA_AS	Human	reduced_human_600_10filter_gene
ESC_HC7475AA_AS	Swine	reduced_human_600_10filter_gene
ESC_HA6946AA_AS	Human	reduced_human_600_10filter_gene
ESC_DC3209AA_AS	Canine	reduced_human_600_10filter_gene
ESC_HA6962AA_AS	Human	reduced_human_500_10filter_gene
ESC_HC7689AA_AS	Swine	reduced_human_500_10filter_gene
ESC_MC2997AA_AS	Human	reduced_human_500_10filter_gene
ESC_MC3067AA_AS	Human	reduced_human_500_10filter_gene
ESC_HC7707AA_AS	Ovine	reduced_human_500_10filter_gene
ESC_FC2920AA_AS	Poultry	reduced_human_500_10filter_gene
ESC_DC3123AA_AS	Human	reduced_human_500_10filter_gene
ESC_HA6963AA_AS	Human	reduced_human_500_10filter_gene
ESC_HC7704AA_AS	Bovine	reduced_human_500_10filter_gene
ESC_GC8273AA_AS	Human	reduced_human_500_10filter_gene
ESC_HC7164AA_AS	Bovine	reduced_human_500_10filter_gene
ESC_DC2987AA_AS	Human	reduced_human_500_10filter_gene
ESC_FC2930AA_AS	Poultry	reduced_human_500_10filter_gene
ESC_DC3214AA_AS	Human	reduced_human_500_10filter_gene
ESC_HC7691AA_AS	Bovine	reduced_human_500_10filter_gene
ESC_HC7167AA_AS	Poultry	reduced_human_500_10filter_gene
ESC_EC9094AA_AS	Ovine	reduced_human_500_10filter_gene
ESC_HC7162AA_AS	Swine	reduced_human_500_10filter_gene
ESC_GC8272AA_AS	Human	reduced_human_500_10filter_gene
ESC_LC9648AA_AS	Ovine	reduced_human_500_10filter_gene
ESC_EC9061AA_AS	Bovine	reduced_human_500_10filter_gene
ESC_FC2745AA_AS	Deer	reduced_human_500_10filter_gene
ESC_HA6928AA_AS	Human	reduced_human_500_10filter_gene
ESC_DC3096AA_AS	Human	reduced_human_500_10filter_gene
ESC_MC2433AA_AS	Human	reduced_human_500_10filter_gene
ESC_LC9866AA_AS	Ovine	reduced_human_500_10filter_gene
ESC_HA6964AA_AS	Human	reduced_human_500_10filter_gene
ESC_HA6929AA_AS	Human	reduced_human_500_10filter_gene
ESC_GC8300AA_AS	Human	reduced_human_500_10filter_gene
ESC_FC2816AA_AS	Deer	reduced_human_500_10filter_gene
ESC_LC2452AA_AS	Ovine	reduced_human_500_10filter_gene
ESC_HC7606AA_AS	Poultry	reduced_human_500_10filter_gene
ESC_HC7135AA_AS	Poultry	reduced_human_500_10filter_gene
ESC_LC9874AA_AS	Bovine	reduced_human_500_10filter_gene
ESC_MC2463AA_AS	Human	reduced_human_500_10filter_gene
ESC_DC3221AA_AS	Canine	reduced_human_500_10filter_gene
ESC_HC7729AA_AS	Ovine	reduced_human_500_10filter_gene
ESC_HC7615AA_AS	Swine	reduced_human_500_10filter_gene
ESC_KC0463AA_AS	Bovine	reduced_human_500_10filter_gene
ESC_LC9557AA_AS	Ovine	reduced_human_500_10filter_gene
ESC_DC3036AA_AS	Canine	reduced_human_500_10filter_gene
ESC_LC9577AA_AS	Ovine	reduced_human_500_10filter_gene
ESC_FC2849AA_AS	Ovine	reduced_human_500_10filter_gene
ESC_FC2854AA_AS	Ovine	reduced_human_500_10filter_gene
ESC_FC2778AA_AS	Deer	reduced_human_500_10filter_gene
ESC_GC8069AA_AS	Human	reduced_human_500_10filter_gene
ESC_MC3168AA_AS	Human	reduced_human_500_10filter_gene
ESC_MC2763AA_AS	Human	reduced_human_500_10filter_gene
ESC_MC0133AA_AS	Bovine	reduced_human_500_10filter_gene
ESC_LC9708AA_AS	Bovine	reduced_human_500_10filter_gene
ESC_FC2869AA_AS	Swine	reduced_human_500_10filter_gene
ESC_MC2994AA_AS	Human	reduced_human_500_10filter_gene
ESC_HC7417AA_AS	Ovine	reduced_human_500_10filter_gene
ESC_MC2733AA_AS	Human	reduced_human_500_10filter_gene
ESC_FC2847AA_AS	Bovine	reduced_human_500_10filter_gene
ESC_HA6852AA_AS	Human	reduced_human_500_10filter_gene
ESC_FC2842AA_AS	Bovine	reduced_human_500_10filter_gene
ESC_LC9823AA_AS	Ovine	reduced_human_500_10filter_gene
ESC_HC7205AA_AS	Bovine	reduced_human_500_10filter_gene
ESC_FC2827AA_AS	Ovine	reduced_human_500_10filter_gene
ESC_MC2817AA_AS	Human	reduced_human_500_10filter_gene
ESC_MC0122AA_AS	Bovine	reduced_human_500_10filter_gene
ESC_HC7172AA_AS	Swine	reduced_human_500_10filter_gene
ESC_HC7688AA_AS	Bovine	reduced_human_500_10filter_gene
ESC_MC9664AA_AS	Human	reduced_human_500_10filter_gene
ESC_HC7748AA_AS	Swine	reduced_human_500_10filter_gene
ESC_HC7251AA_AS	Swine	reduced_human_500_10filter_gene
ESC_LC9861AA_AS	Bovine	reduced_human_500_10filter_gene
ESC_MC3176AA_AS	Human	reduced_human_500_10filter_gene
ESC_HA6933AA_AS	Human	reduced_human_500_10filter_gene
ESC_FC2799AA_AS	Deer	reduced_human_500_10filter_gene
ESC_HC7255AA_AS	Swine	reduced_human_500_10filter_gene
ESC_HC7743AA_AS	Ovine	reduced_human_500_10filter_gene
ESC_HC7414AA_AS	Poultry	reduced_human_500_10filter_gene
ESC_HC7264AA_AS	Swine	reduced_human_500_10filter_gene
ESC_HC7726AA_AS	Ovine	reduced_human_500_10filter_gene
ESC_KC0440AA_AS	Poultry	reduced_human_500_10filter_gene
ESC_MC2946AA_AS	Human	reduced_human_500_10filter_gene
ESC_FC2066AA_AS	Deer	reduced_human_500_10filter_gene
ESC_HC7415AA_AS	Ovine	reduced_human_500_10filter_gene
ESC_DC2998AA_AS	Canine	reduced_human_500_10filter_gene
ESC_MC3018AA_AS	Human	reduced_human_500_10filter_gene
ESC_GC8188AA_AS	Human	reduced_human_500_10filter_gene
ESC_MC2427AA_AS	Human	reduced_human_500_10filter_gene
ESC_MC2424AA_AS	Human	reduced_human_500_10filter_gene
ESC_MC9705AA_AS	Human	reduced_human_500_10filter_gene
ESC_LC9651AA_AS	Ovine	reduced_human_500_10filter_gene
ESC_GC8184AA_AS	Human	reduced_human_500_10filter_gene
ESC_LC9893AA_AS	Ovine	reduced_human_500_10filter_gene
ESC_GC8227AA_AS	Human	reduced_human_500_10filter_gene
ESC_HC7601AA_AS	Poultry	reduced_human_500_10filter_gene
ESC_DC2964AA_AS	Canine	reduced_human_500_10filter_gene
ESC_HC7433AA_AS	Ovine	reduced_human_500_10filter_gene
ESC_GC8376AA_AS	Human	reduced_human_500_10filter_gene
ESC_GC8066AA_AS	Human	reduced_human_500_10filter_gene
ESC_MC2753AA_AS	Human	reduced_human_500_10filter_gene
ESC_MC2551AA_AS	Human	reduced_human_500_10filter_gene
ESC_KC0404AA_AS	Poultry	reduced_human_500_10filter_gene
ESC_HA6853AA_AS	Human	reduced_human_500_10filter_gene
ESC_MC2961AA_AS	Human	reduced_human_500_10filter_gene
ESC_MC2813AA_AS	Human	reduced_human_500_10filter_gene
ESC_MC0143AA_AS	Ovine	reduced_human_500_10filter_gene
ESC_HA6944AA_AS	Human	reduced_human_500_10filter_gene
ESC_HC7699AA_AS	Bovine	reduced_human_500_10filter_gene
ESC_KC0533AA_AS	Ovine	reduced_human_500_10filter_gene
ESC_HC7474AA_AS	Poultry	reduced_human_500_10filter_gene
ESC_GC8059AA_AS	Human	reduced_human_500_10filter_gene
ESC_FC2833AA_AS	Ovine	reduced_human_500_10filter_gene
ESC_KC0495AA_AS	Ovine	reduced_human_500_10filter_gene
ESC_HA6946AA_AS	Human	reduced_human_500_10filter_gene
ESC_FC2765AA_AS	Deer	reduced_human_500_10filter_gene
ESC_LC9568AA_AS	Bovine	reduced_human_500_10filter_gene
ESC_HC7436AA_AS	Bovine	reduced_human_500_10filter_gene
ESC_MC3126AA_AS	Human	reduced_human_500_10filter_gene
ESC_HA7015AA_AS	Human	reduced_human_500_10filter_gene
ESC_DC3190AA_AS	Canine	reduced_human_500_10filter_gene
ESC_LC9898AA_AS	Swine	reduced_human_500_10filter_gene
ESC_HC7235AA_AS	Bovine	reduced_human_500_10filter_gene
ESC_MC9687AA_AS	Human	reduced_human_500_10filter_gene
ESC_FC2811AA_AS	Deer	reduced_human_500_10filter_gene
ESC_MC3049AA_AS	Human	reduced_human_500_10filter_gene
ESC_HC7439AA_AS	Ovine	reduced_human_500_10filter_gene
ESC_HC7128AA_AS	Swine	reduced_human_500_10filter_gene
ESC_MC9719AA_AS	Canine	reduced_human_500_10filter_gene
ESC_HC7151AA_AS	Bovine	reduced_human_500_10filter_gene
ESC_HC7478AA_AS	Poultry	reduced_human_500_10filter_gene
ESC_FC2887AA_AS	Poultry	reduced_human_500_10filter_gene
ESC_MC9745AA_AS	Canine	reduced_human_500_10filter_gene
ESC_MC9647AA_AS	Human	reduced_human_500_10filter_gene
ESC_MC2659AA_AS	Human	reduced_human_500_10filter_gene
ESC_HC7589AA_AS	Ovine	reduced_human_500_10filter_gene
ESC_MC2862AA_AS	Human	reduced_human_500_10filter_gene
ESC_LC9642AA_AS	Ovine	reduced_human_500_10filter_gene
ESC_LC9907AA_AS	Bovine	reduced_human_500_10filter_gene
ESC_KC0390AA_AS	Poultry	reduced_human_500_10filter_gene
ESC_HC7082AA_AS	Poultry	reduced_human_500_10filter_gene
ESC_FC2835AA_AS	Ovine	reduced_human_500_10filter_gene
ESC_DC3182AA_AS	Canine	reduced_human_500_10filter_gene
ESC_HC7225AA_AS	Swine	reduced_human_500_10filter_gene
ESC_MC2885AA_AS	Human	reduced_human_500_10filter_gene
ESC_DC2977AA_AS	Canine	reduced_human_500_10filter_gene
ESC_LC2547AA_AS	Ovine	reduced_human_500_10filter_gene
ESC_LC9848AA_AS	Ovine	reduced_human_500_10filter_gene
ESC_DC2984AA_AS	Canine	reduced_human_500_10filter_gene
ESC_GC8413AA_AS	Human	reduced_human_500_10filter_gene
ESC_HC7194AA_AS	Poultry	reduced_human_500_10filter_gene
ESC_HC7187AA_AS	Ovine	reduced_human_500_10filter_gene
ESC_HC7258AA_AS	Ovine	reduced_human_500_10filter_gene
ESC_HC7425AA_AS	Bovine	reduced_human_500_10filter_gene
ESC_HC7585AA_AS	Swine	reduced_human_500_10filter_gene
ESC_FC2949AA_AS	Swine	reduced_human_500_10filter_gene
ESC_FC2858AA_AS	Ovine	reduced_human_500_10filter_gene
ESC_LC9729AA_AS	Ovine	reduced_human_500_10filter_gene
ESC_FC2870AA_AS	Swine	reduced_human_500_10filter_gene
ESC_MC2808AA_AS	Human	reduced_human_500_10filter_gene
ESC_GC8240AA_AS	Human	reduced_human_500_10filter_gene
ESC_LC9825AA_AS	Bovine	reduced_human_500_10filter_gene
ESC_LC2560AA_AS	Ovine	reduced_human_500_10filter_gene
ESC_HC7207AA_AS	Poultry	reduced_human_500_10filter_gene
ESC_HC7212AA_AS	Swine	reduced_human_500_10filter_gene
ESC_HC7184AA_AS	Ovine	reduced_human_500_10filter_gene
ESC_EC9078AA_AS	Bovine	reduced_human_500_10filter_gene
ESC_FC2824AA_AS	Deer	reduced_human_500_10filter_gene
ESC_MC3047AA_AS	Human	reduced_human_500_10filter_gene
ESC_FC2773AA_AS	Deer	reduced_human_500_10filter_gene
ESC_KC4440AA_AS	Canine	reduced_human_500_10filter_gene
ESC_HC7088AA_AS	Ovine	reduced_human_500_10filter_gene
ESC_DC3209AA_AS	Canine	reduced_human_500_10filter_gene
ESC_DC3003AA_AS	Human	reduced_human_500_10filter_gene
ESC_EC9076AA_AS	Bovine	reduced_human_500_10filter_gene
ESC_FC2783AA_AS	Deer	reduced_human_500_10filter_gene
ESC_GC8186AA_AS	Human	reduced_human_500_10filter_gene
ESC_GC8192AA_AS	Human	reduced_human_500_10filter_gene
ESC_MC2638AA_AS	Human	reduced_human_500_10filter_gene
ESC_KC0372AA_AS	Bovine	reduced_human_500_10filter_gene
ESC_DC2969AA_AS	Canine	reduced_human_500_10filter_gene
ESC_MC2722AA_AS	Human	reduced_human_500_10filter_gene
ESC_GC8107AA_AS	Human	reduced_human_500_10filter_gene
ESC_GC8085AA_AS	Human	reduced_human_500_10filter_gene
ESC_HC7560AA_AS	Bovine	reduced_human_500_10filter_gene
ESC_HC7261AA_AS	Ovine	reduced_human_500_10filter_gene
ESC_HA7332AA_AS	Human	reduced_human_500_10filter_gene
ESC_LC2557AA_AS	Ovine	reduced_human_500_10filter_gene
ESC_FC2735AA_AS	Deer	reduced_human_500_10filter_gene
ESC_LC9901AA_AS	Bovine	reduced_human_500_10filter_gene
ESC_GC8244AA_AS	Human	reduced_human_500_10filter_gene
ESC_MC9730AA_AS	Canine	reduced_human_500_10filter_gene
ESC_FC2805AA_AS	Deer	reduced_human_500_10filter_gene
ESC_KC0409AA_AS	Poultry	reduced_human_500_10filter_gene
ESC_EC9101AA_AS	Bovine	reduced_human_500_10filter_gene
ESC_HA6905AA_AS	Human	reduced_human_500_10filter_gene
ESC_EC9060AA_AS	Bovine	reduced_human_500_10filter_gene
ESC_HC7663AA_AS	Bovine	reduced_human_500_10filter_gene
ESC_LC9862AA_AS	Swine	reduced_human_500_10filter_gene
ESC_DC3237AA_AS	Canine	reduced_human_500_10filter_gene
ESC_HC7544AA_AS	Ovine	reduced_human_500_10filter_gene
ESC_FC2067AA_AS	Deer	reduced_human_500_10filter_gene
ESC_MC0123AA_AS	Swine	reduced_human_500_10filter_gene
ESC_EC9100AA_AS	Bovine	reduced_human_500_10filter_gene
ESC_MC9642AA_AS	Human	reduced_human_500_10filter_gene
ESC_DC3207AA_AS	Canine	reduced_human_500_10filter_gene
ESC_GC8346AA_AS	Human	reduced_human_500_10filter_gene
ESC_LC9900AA_AS	Swine	reduced_human_500_10filter_gene
ESC_DC3253AA_AS	Canine	reduced_human_500_10filter_gene
ESC_HC7454AA_AS	Bovine	reduced_human_500_10filter_gene
ESC_HC7442AA_AS	Swine	reduced_human_500_10filter_gene
ESC_HC7550AA_AS	Bovine	reduced_human_500_10filter_gene
ESC_MC3066AA_AS	Human	reduced_human_500_10filter_gene
ESC_HC7125AA_AS	Ovine	reduced_human_500_10filter_gene
ESC_MC0120AA_AS	Ovine	reduced_human_500_10filter_gene
ESC_MC2752AA_AS	Human	reduced_human_500_10filter_gene
ESC_HC7197AA_AS	Bovine	reduced_human_500_10filter_gene
ESC_MC2873AA_AS	Human	reduced_human_500_10filter_gene
ESC_KC0363AA_AS	Bovine	reduced_human_500_10filter_gene
ESC_HC7552AA_AS	Bovine	reduced_human_500_10filter_gene
ESC_HC7465AA_AS	Poultry	reduced_human_500_10filter_gene
ESC_HC7105AA_AS	Ovine	reduced_human_500_10filter_gene
ESC_MC0109AA_AS	Swine	reduced_human_500_10filter_gene
ESC_GC7646AA_AS	Human	reduced_human_500_10filter_gene
ESC_HC7745AA_AS	Swine	reduced_human_500_10filter_gene
ESC_MC2553AA_AS	Human	reduced_human_500_10filter_gene
ESC_HC7725AA_AS	Poultry	reduced_human_500_10filter_gene
ESC_HC7469AA_AS	Ovine	reduced_human_500_10filter_gene
ESC_MC9662AA_AS	Human	reduced_human_500_10filter_gene
ESC_MC2609AA_AS	Human	reduced_human_500_10filter_gene
ESC_HA6888AA_AS	Human	reduced_human_500_10filter_gene
ESC_DC2975AA_AS	Canine	reduced_human_500_10filter_gene
ESC_LC9564AA_AS	Ovine	reduced_human_500_10filter_gene
ESC_LC9897AA_AS	Swine	reduced_human_500_10filter_gene
ESC_LC2555AA_AS	Ovine	reduced_human_500_10filter_gene
ESC_GC8205AA_AS	Human	reduced_human_500_10filter_gene
ESC_KC0491AA_AS	Ovine	reduced_human_500_10filter_gene
ESC_HC7525AA_AS	Bovine	reduced_human_500_10filter_gene
ESC_FC2772AA_AS	Deer	reduced_human_500_10filter_gene
ESC_FC2840AA_AS	Bovine	reduced_human_500_10filter_gene
ESC_HC7553AA_AS	Swine	reduced_human_500_10filter_gene
ESC_FC2052AA_AS	Deer	reduced_human_500_10filter_gene
ESC_HC7224AA_AS	Bovine	reduced_human_500_10filter_gene
ESC_FC2762AA_AS	Deer	reduced_human_500_10filter_gene
ESC_HC7140AA_AS	Ovine	reduced_human_500_10filter_gene
ESC_FC2770AA_AS	Deer	reduced_human_500_10filter_gene
ESC_GC7653AA_AS	Human	reduced_human_500_10filter_gene
ESC_DC3199AA_AS	Human	reduced_human_500_10filter_gene
ESC_HC7683AA_AS	Ovine	reduced_human_500_10filter_gene
ESC_MC0132AA_AS	Bovine	reduced_human_500_10filter_gene
ESC_GC8296AA_AS	Human	reduced_human_500_10filter_gene
ESC_KC0489AA_AS	Ovine	reduced_human_500_10filter_gene
ESC_DC3015AA_AS	Canine	reduced_human_500_10filter_gene
ESC_LC2291AA_AS	Ovine	reduced_human_500_10filter_gene
ESC_HC7687AA_AS	Ovine	reduced_human_500_10filter_gene
ESC_FC2837AA_AS	Ovine	reduced_human_500_10filter_gene
ESC_FC2701AA_AS	Deer	reduced_human_500_10filter_gene
ESC_GC8431AA_AS	Human	reduced_human_500_10filter_gene
ESC_HA6931AA_AS	Human	reduced_human_500_10filter_gene
ESC_LC2443AA_AS	Ovine	reduced_human_500_10filter_gene
ESC_KC0523AA_AS	Ovine	reduced_human_500_10filter_gene
ESC_GC8333AA_AS	Human	reduced_human_500_10filter_gene
ESC_HC7538AA_AS	Poultry	reduced_human_500_10filter_gene
ESC_HC7698AA_AS	Ovine	reduced_human_500_10filter_gene
ESC_KC0434AA_AS	Bovine	reduced_human_500_10filter_gene
ESC_KC0381AA_AS	Poultry	reduced_human_500_10filter_gene
ESC_DC2960AA_AS	Canine	reduced_human_500_10filter_gene
ESC_KC0477AA_AS	Poultry	reduced_human_500_10filter_gene
ESC_DC3241AA_AS	Canine	reduced_human_500_10filter_gene
ESC_FC2707AA_AS	Deer	reduced_human_500_10filter_gene
ESC_KC0447AA_AS	Bovine	reduced_human_500_10filter_gene
ESC_HC7158AA_AS	Ovine	reduced_human_500_10filter_gene
ESC_KC0416AA_AS	Bovine	reduced_human_500_10filter_gene
ESC_GC8150AA_AS	Human	reduced_human_500_10filter_gene
ESC_HC7434AA_AS	Ovine	reduced_human_500_10filter_gene
ESC_HA6876AA_AS	Human	reduced_human_500_10filter_gene
ESC_MC2824AA_AS	Human	reduced_human_500_10filter_gene
ESC_FC2889AA_AS	Poultry	reduced_human_500_10filter_gene
ESC_LC9735AA_AS	Swine	reduced_human_500_10filter_gene
ESC_HC7445AA_AS	Bovine	reduced_human_500_10filter_gene
ESC_LC9734AA_AS	Swine	reduced_human_500_10filter_gene
ESC_MC0115AA_AS	Ovine	reduced_human_500_10filter_gene
ESC_HC7672AA_AS	Bovine	reduced_human_500_10filter_gene
ESC_LC9725AA_AS	Ovine	reduced_human_500_10filter_gene
ESC_MC2764AA_AS	Human	reduced_human_500_10filter_gene
ESC_DC3147AA_AS	Canine	reduced_human_500_10filter_gene
ESC_HC7740AA_AS	Swine	reduced_human_500_10filter_gene
ESC_GC8228AA_AS	Human	reduced_human_500_10filter_gene
ESC_HC7093AA_AS	Swine	reduced_human_500_10filter_gene
ESC_MC2981AA_AS	Human	reduced_human_500_10filter_gene
ESC_FC2760AA_AS	Deer	reduced_human_500_10filter_gene
ESC_MC9658AA_AS	Human	reduced_human_500_10filter_gene
ESC_MC9659AA_AS	Human	reduced_human_500_10filter_gene
ESC_KC0444AA_AS	Poultry	reduced_human_500_10filter_gene
ESC_GC8400AA_AS	Human	reduced_human_500_10filter_gene
ESC_FC2664AA_AS	Deer	reduced_human_500_10filter_gene
ESC_FC2866AA_AS	Swine	reduced_human_500_10filter_gene
ESC_EC9081AA_AS	Bovine	reduced_human_500_10filter_gene
ESC_MC2515AA_AS	Human	reduced_human_500_10filter_gene
ESC_HC7153AA_AS	Bovine	reduced_human_500_10filter_gene
ESC_MC2663AA_AS	Human	reduced_human_500_10filter_gene
ESC_LC9555AA_AS	Swine	reduced_human_500_10filter_gene
ESC_FC2792AA_AS	Deer	reduced_human_500_10filter_gene
ESC_KC0461AA_AS	Poultry	reduced_human_500_10filter_gene
ESC_FC2855AA_AS	Ovine	reduced_human_500_10filter_gene
ESC_DC3022AA_AS	Canine	reduced_human_500_10filter_gene
ESC_MC2697AA_AS	Human	reduced_human_500_10filter_gene
ESC_MC3118AA_AS	Human	reduced_human_500_10filter_gene
ESC_HC7576AA_AS	Bovine	reduced_human_500_10filter_gene
ESC_MC3125AA_AS	Human	reduced_human_500_10filter_gene
ESC_LC2461AA_AS	Ovine	reduced_human_500_10filter_gene
ESC_MC2688AA_AS	Human	reduced_human_500_10filter_gene
ESC_HC7170AA_AS	Ovine	reduced_human_500_10filter_gene
ESC_MC3006AA_AS	Human	reduced_human_500_10filter_gene
ESC_MC2954AA_AS	Human	reduced_human_500_10filter_gene
ESC_DC3169AA_AS	Canine	reduced_human_500_10filter_gene
ESC_LC2298AA_AS	Ovine	reduced_human_500_10filter_gene
ESC_DC2980AA_AS	Canine	reduced_human_500_10filter_gene
ESC_HA6844AA_AS	Human	reduced_human_500_10filter_gene
ESC_GC8417AA_AS	Human	reduced_human_500_10filter_gene
ESC_DC3038AA_AS	Human	reduced_human_500_10filter_gene
ESC_HC7741AA_AS	Swine	reduced_human_500_10filter_gene
ESC_FC2749AA_AS	Deer	reduced_human_500_10filter_gene
ESC_HC7559AA_AS	Bovine	reduced_human_500_10filter_gene
ESC_HC7098AA_AS	Bovine	reduced_human_500_10filter_gene
ESC_FC2748AA_AS	Deer	reduced_human_500_10filter_gene
ESC_FC2905AA_AS	Poultry	reduced_human_500_10filter_gene
ESC_MC9663AA_AS	Human	reduced_human_500_10filter_gene
ESC_HC7234AA_AS	Swine	reduced_human_500_10filter_gene
ESC_HC7481AA_AS	Bovine	reduced_human_500_10filter_gene
ESC_FC2853AA_AS	Ovine	reduced_human_500_10filter_gene
ESC_LC9574AA_AS	Ovine	reduced_human_500_10filter_gene
ESC_DC2983AA_AS	Canine	reduced_human_500_10filter_gene
ESC_LC9969AA_AS	Bovine	reduced_human_500_10filter_gene
ESC_DC3086AA_AS	Canine	reduced_human_500_10filter_gene
ESC_DC3181AA_AS	Canine	reduced_human_500_10filter_gene
ESC_HC7215AA_AS	Ovine	reduced_human_500_10filter_gene
ESC_MC2723AA_AS	Human	reduced_human_500_10filter_gene
ESC_MC0124AA_AS	Bovine	reduced_human_500_10filter_gene
ESC_EC9084AA_AS	Bovine	reduced_human_500_10filter_gene
ESC_LC9570AA_AS	Bovine	reduced_human_500_10filter_gene
ESC_HC7463AA_AS	Swine	reduced_human_500_10filter_gene
ESC_GC8321AA_AS	Human	reduced_human_500_10filter_gene
ESC_HC7458AA_AS	Swine	reduced_human_500_10filter_gene
ESC_KC0445AA_AS	Bovine	reduced_human_500_10filter_gene
ESC_EC9072AA_AS	Bovine	reduced_human_500_10filter_gene
ESC_HC7549AA_AS	Swine	reduced_human_500_10filter_gene
ESC_LC9869AA_AS	Bovine	reduced_human_500_10filter_gene
ESC_EC9090AA_AS	Ovine	reduced_human_500_10filter_gene
ESC_HC7229AA_AS	Swine	reduced_human_500_10filter_gene
ESC_EC9079AA_AS	Bovine	reduced_human_500_10filter_gene
ESC_GC8243AA_AS	Human	reduced_human_500_10filter_gene
ESC_LC9730AA_AS	Ovine	reduced_human_500_10filter_gene
ESC_DC3005AA_AS	Canine	reduced_human_500_10filter_gene
ESC_LC9714AA_AS	Swine	reduced_human_500_10filter_gene
ESC_HC7202AA_AS	Bovine	reduced_human_500_10filter_gene
ESC_MC0114AA_AS	Ovine	reduced_human_500_10filter_gene
ESC_KC0388AA_AS	Bovine	reduced_human_500_10filter_gene
ESC_HC7673AA_AS	Ovine	reduced_human_500_10filter_gene
ESC_GC8217AA_AS	Human	reduced_human_500_10filter_gene
ESC_GC8032AA_AS	Human	reduced_human_500_10filter_gene
ESC_GC8266AA_AS	Human	reduced_human_500_10filter_gene
ESC_GC8258AA_AS	Human	reduced_human_500_10filter_gene
ESC_HC7430AA_AS	Ovine	reduced_human_500_10filter_gene
ESC_FC2694AA_AS	Deer	reduced_human_500_10filter_gene
ESC_HC7084AA_AS	Bovine	reduced_human_500_10filter_gene
ESC_EC9077AA_AS	Bovine	reduced_human_500_10filter_gene
ESC_MC9734AA_AS	Canine	reduced_human_500_10filter_gene
ESC_FC2818AA_AS	Deer	reduced_human_500_10filter_gene
ESC_HC7097AA_AS	Bovine	reduced_human_500_10filter_gene
ESC_MC3163AA_AS	Human	reduced_human_500_10filter_gene
ESC_HC7452AA_AS	Poultry	reduced_human_500_10filter_gene
ESC_FC2697AA_AS	Deer	reduced_human_500_10filter_gene
ESC_FC2832AA_AS	Ovine	reduced_human_500_10filter_gene
ESC_LC9884AA_AS	Ovine	reduced_human_500_10filter_gene
ESC_HA6988AA_AS	Human	reduced_human_500_10filter_gene
ESC_HA6848AA_AS	Human	reduced_human_500_10filter_gene
ESC_LC9830AA_AS	Bovine	reduced_human_500_10filter_gene
ESC_LC2565AA_AS	Ovine	reduced_human_500_10filter_gene
ESC_MC3142AA_AS	Human	reduced_human_500_10filter_gene
ESC_HC7200AA_AS	Bovine	reduced_human_500_10filter_gene
ESC_GC8199AA_AS	Human	reduced_human_500_10filter_gene
ESC_HC7260AA_AS	Swine	reduced_human_500_10filter_gene
ESC_MC2673AA_AS	Human	reduced_human_500_10filter_gene
ESC_HC7175AA_AS	Ovine	reduced_human_500_10filter_gene
ESC_KC0525AA_AS	Ovine	reduced_human_500_10filter_gene
ESC_MC9736AA_AS	Canine	reduced_human_500_10filter_gene
ESC_HA7010AA_AS	Human	reduced_human_500_10filter_gene
ESC_DC2981AA_AS	Canine	reduced_human_500_10filter_gene
ESC_HC7475AA_AS	Swine	reduced_human_500_10filter_gene
ESC_HC7670AA_AS	Swine	reduced_human_500_10filter_gene
ESC_KC4436AA_AS	Canine	reduced_human_500_10filter_gene
ESC_HC7112AA_AS	Swine	reduced_human_500_10filter_gene
ESC_MC2450AA_AS	Human	reduced_human_500_10filter_gene
ESC_DC3223AA_AS	Canine	reduced_human_500_10filter_gene
ESC_HC7422AA_AS	Ovine	reduced_human_500_10filter_gene
ESC_FC2797AA_AS	Deer	reduced_human_500_10filter_gene
ESC_HA6854AA_AS	Human	reduced_human_500_10filter_gene
ESC_MC9727AA_AS	Canine	reduced_human_500_10filter_gene
ESC_GC8423AA_AS	Human	reduced_human_500_10filter_gene
ESC_EC9063AA_AS	Bovine	reduced_human_500_10filter_gene
ESC_MC3138AA_AS	Human	reduced_human_500_10filter_gene
ESC_MC9670AA_AS	Human	reduced_human_500_10filter_gene
ESC_HC7739AA_AS	Ovine	reduced_human_500_10filter_gene
ESC_HC7600AA_AS	Bovine	reduced_human_500_10filter_gene
ESC_DC3189AA_AS	Human	reduced_human_500_10filter_gene
ESC_MC3052AA_AS	Human	reduced_human_500_10filter_gene
ESC_DC3094AA_AS	Canine	reduced_human_500_10filter_gene
ESC_EC9075AA_AS	Bovine	reduced_human_500_10filter_gene
ESC_LC2555AA_AS	Ovine	reduced_human_400_10filter_gene
ESC_HC7538AA_AS	Poultry	reduced_human_400_10filter_gene
ESC_MC9747AA_AS	Canine	reduced_human_400_10filter_gene
ESC_MC0114AA_AS	Ovine	reduced_human_400_10filter_gene
ESC_LC9836AA_AS	Swine	reduced_human_400_10filter_gene
ESC_KC0491AA_AS	Ovine	reduced_human_400_10filter_gene
ESC_MC9741AA_AS	Canine	reduced_human_400_10filter_gene
ESC_HC7125AA_AS	Ovine	reduced_human_400_10filter_gene
ESC_MC9687AA_AS	Human	reduced_human_400_10filter_gene
ESC_DC3086AA_AS	Canine	reduced_human_400_10filter_gene
ESC_HC7670AA_AS	Swine	reduced_human_400_10filter_gene
ESC_HC7212AA_AS	Swine	reduced_human_400_10filter_gene
ESC_HA6855AA_AS	Human	reduced_human_400_10filter_gene
ESC_HC7433AA_AS	Ovine	reduced_human_400_10filter_gene
ESC_GC8289AA_AS	Human	reduced_human_400_10filter_gene
ESC_MC2450AA_AS	Human	reduced_human_400_10filter_gene
ESC_HC7474AA_AS	Poultry	reduced_human_400_10filter_gene
ESC_KC4440AA_AS	Canine	reduced_human_400_10filter_gene
ESC_HC7258AA_AS	Ovine	reduced_human_400_10filter_gene
ESC_MC2657AA_AS	Human	reduced_human_400_10filter_gene
ESC_FC2941AA_AS	Ovine	reduced_human_400_10filter_gene
ESC_LC9972AA_AS	Swine	reduced_human_400_10filter_gene
ESC_DC3124AA_AS	Human	reduced_human_400_10filter_gene
ESC_LC9573AA_AS	Ovine	reduced_human_400_10filter_gene
ESC_EC9101AA_AS	Bovine	reduced_human_400_10filter_gene
ESC_MC3127AA_AS	Human	reduced_human_400_10filter_gene
ESC_MC0109AA_AS	Swine	reduced_human_400_10filter_gene
ESC_HC7261AA_AS	Ovine	reduced_human_400_10filter_gene
ESC_HC7414AA_AS	Poultry	reduced_human_400_10filter_gene
ESC_MC2581AA_AS	Human	reduced_human_400_10filter_gene
ESC_KC0453AA_AS	Poultry	reduced_human_400_10filter_gene
ESC_HC7553AA_AS	Swine	reduced_human_400_10filter_gene
ESC_FC2080AA_AS	Deer	reduced_human_400_10filter_gene
ESC_DC3154AA_AS	Human	reduced_human_400_10filter_gene
ESC_HC7546AA_AS	Bovine	reduced_human_400_10filter_gene
ESC_MC2429AA_AS	Human	reduced_human_400_10filter_gene
ESC_LC2453AA_AS	Ovine	reduced_human_400_10filter_gene
ESC_LC9825AA_AS	Bovine	reduced_human_400_10filter_gene
ESC_EC9069AA_AS	Bovine	reduced_human_400_10filter_gene
ESC_HC7218AA_AS	Ovine	reduced_human_400_10filter_gene
ESC_HA6944AA_AS	Human	reduced_human_400_10filter_gene
ESC_HA6886AA_AS	Human	reduced_human_400_10filter_gene
ESC_FC2808AA_AS	Deer	reduced_human_400_10filter_gene
ESC_GC8431AA_AS	Human	reduced_human_400_10filter_gene
ESC_MC2690AA_AS	Human	reduced_human_400_10filter_gene
ESC_GC8346AA_AS	Human	reduced_human_400_10filter_gene
ESC_FC2762AA_AS	Deer	reduced_human_400_10filter_gene
ESC_LC9734AA_AS	Swine	reduced_human_400_10filter_gene
ESC_LC9831AA_AS	Ovine	reduced_human_400_10filter_gene
ESC_DC3048AA_AS	Canine	reduced_human_400_10filter_gene
ESC_MC3101AA_AS	Human	reduced_human_400_10filter_gene
ESC_MC3087AA_AS	Human	reduced_human_400_10filter_gene
ESC_HC7097AA_AS	Bovine	reduced_human_400_10filter_gene
ESC_MC9652AA_AS	Human	reduced_human_400_10filter_gene
ESC_GC8071AA_AS	Human	reduced_human_400_10filter_gene
ESC_GC8036AA_AS	Human	reduced_human_400_10filter_gene
ESC_KC0463AA_AS	Bovine	reduced_human_400_10filter_gene
ESC_FC2772AA_AS	Deer	reduced_human_400_10filter_gene
ESC_HC7535AA_AS	Ovine	reduced_human_400_10filter_gene
ESC_MC2778AA_AS	Human	reduced_human_400_10filter_gene
ESC_HC7707AA_AS	Ovine	reduced_human_400_10filter_gene
ESC_HC7462AA_AS	Ovine	reduced_human_400_10filter_gene
ESC_KC0434AA_AS	Bovine	reduced_human_400_10filter_gene
ESC_DC3094AA_AS	Canine	reduced_human_400_10filter_gene
ESC_FC2842AA_AS	Bovine	reduced_human_400_10filter_gene
ESC_NC0125AA_AS	Human	reduced_human_400_10filter_gene
ESC_MC0129AA_AS	Swine	reduced_human_400_10filter_gene
ESC_HC7461AA_AS	Poultry	reduced_human_400_10filter_gene
ESC_FC2701AA_AS	Deer	reduced_human_400_10filter_gene
ESC_FC2778AA_AS	Deer	reduced_human_400_10filter_gene
ESC_DC2969AA_AS	Canine	reduced_human_400_10filter_gene
ESC_EC9079AA_AS	Bovine	reduced_human_400_10filter_gene
ESC_FC2869AA_AS	Swine	reduced_human_400_10filter_gene
ESC_DC3221AA_AS	Canine	reduced_human_400_10filter_gene
ESC_EC9084AA_AS	Bovine	reduced_human_400_10filter_gene
ESC_HC7234AA_AS	Swine	reduced_human_400_10filter_gene
ESC_EC9077AA_AS	Bovine	reduced_human_400_10filter_gene
ESC_MC3170AA_AS	Human	reduced_human_400_10filter_gene
ESC_FC2835AA_AS	Ovine	reduced_human_400_10filter_gene
ESC_FC2770AA_AS	Deer	reduced_human_400_10filter_gene
ESC_LC9854AA_AS	Ovine	reduced_human_400_10filter_gene
ESC_HA6848AA_AS	Human	reduced_human_400_10filter_gene
ESC_LC9859AA_AS	Bovine	reduced_human_400_10filter_gene
ESC_GC8058AA_AS	Human	reduced_human_400_10filter_gene
ESC_HC7691AA_AS	Bovine	reduced_human_400_10filter_gene
ESC_LC9714AA_AS	Swine	reduced_human_400_10filter_gene
ESC_EC9061AA_AS	Bovine	reduced_human_400_10filter_gene
ESC_GC8243AA_AS	Human	reduced_human_400_10filter_gene
ESC_KC0390AA_AS	Poultry	reduced_human_400_10filter_gene
ESC_HC7741AA_AS	Swine	reduced_human_400_10filter_gene
ESC_FC2669AA_AS	Deer	reduced_human_400_10filter_gene
ESC_KC0445AA_AS	Bovine	reduced_human_400_10filter_gene
ESC_MC0126AA_AS	Bovine	reduced_human_400_10filter_gene
ESC_LC9837AA_AS	Swine	reduced_human_400_10filter_gene
ESC_HC7260AA_AS	Swine	reduced_human_400_10filter_gene
ESC_KC0381AA_AS	Poultry	reduced_human_400_10filter_gene
ESC_HA6878AA_AS	Human	reduced_human_400_10filter_gene
ESC_LC9600AA_AS	Swine	reduced_human_400_10filter_gene
ESC_FC2887AA_AS	Poultry	reduced_human_400_10filter_gene
ESC_EC9090AA_AS	Ovine	reduced_human_400_10filter_gene
ESC_DC3077AA_AS	Canine	reduced_human_400_10filter_gene
ESC_MC0121AA_AS	Swine	reduced_human_400_10filter_gene
ESC_HC7192AA_AS	Swine	reduced_human_400_10filter_gene
ESC_KC0489AA_AS	Ovine	reduced_human_400_10filter_gene
ESC_LC9609AA_AS	Ovine	reduced_human_400_10filter_gene
ESC_HC7082AA_AS	Poultry	reduced_human_400_10filter_gene
ESC_DC2964AA_AS	Canine	reduced_human_400_10filter_gene
ESC_MC2733AA_AS	Human	reduced_human_400_10filter_gene
ESC_LC9572AA_AS	Bovine	reduced_human_400_10filter_gene
ESC_FC2854AA_AS	Ovine	reduced_human_400_10filter_gene
ESC_HC7413AA_AS	Poultry	reduced_human_400_10filter_gene
ESC_DC3180AA_AS	Canine	reduced_human_400_10filter_gene
ESC_HC7465AA_AS	Poultry	reduced_human_400_10filter_gene
ESC_MC9660AA_AS	Human	reduced_human_400_10filter_gene
ESC_FC2099AA_AS	Deer	reduced_human_400_10filter_gene
ESC_MC2513AA_AS	Human	reduced_human_400_10filter_gene
ESC_MC3145AA_AS	Human	reduced_human_400_10filter_gene
ESC_HC7663AA_AS	Bovine	reduced_human_400_10filter_gene
ESC_HC7184AA_AS	Ovine	reduced_human_400_10filter_gene
ESC_HC7179AA_AS	Poultry	reduced_human_400_10filter_gene
ESC_GC8135AA_AS	Human	reduced_human_400_10filter_gene
ESC_EC9063AA_AS	Bovine	reduced_human_400_10filter_gene
ESC_DC3168AA_AS	Canine	reduced_human_400_10filter_gene
ESC_HC7463AA_AS	Swine	reduced_human_400_10filter_gene
ESC_MC9736AA_AS	Canine	reduced_human_400_10filter_gene
ESC_HC7678AA_AS	Swine	reduced_human_400_10filter_gene
ESC_HC7434AA_AS	Ovine	reduced_human_400_10filter_gene
ESC_DC3198AA_AS	Human	reduced_human_400_10filter_gene
ESC_FC2688AA_AS	Deer	reduced_human_400_10filter_gene
ESC_HC7151AA_AS	Bovine	reduced_human_400_10filter_gene
ESC_DC3001AA_AS	Human	reduced_human_400_10filter_gene
ESC_MC0143AA_AS	Ovine	reduced_human_400_10filter_gene
ESC_MC2901AA_AS	Human	reduced_human_400_10filter_gene
ESC_KC0462AA_AS	Poultry	reduced_human_400_10filter_gene
ESC_HC7207AA_AS	Poultry	reduced_human_400_10filter_gene
ESC_EC9075AA_AS	Bovine	reduced_human_400_10filter_gene
ESC_FC2735AA_AS	Deer	reduced_human_400_10filter_gene
ESC_KC0378AA_AS	Bovine	reduced_human_400_10filter_gene
ESC_MC2683AA_AS	Human	reduced_human_400_10filter_gene
ESC_HC7698AA_AS	Ovine	reduced_human_400_10filter_gene
ESC_MC9735AA_AS	Canine	reduced_human_400_10filter_gene
ESC_GC8259AA_AS	Human	reduced_human_400_10filter_gene
ESC_DC3107AA_AS	Canine	reduced_human_400_10filter_gene
ESC_LC9570AA_AS	Bovine	reduced_human_400_10filter_gene
ESC_HC7142AA_AS	Swine	reduced_human_400_10filter_gene
ESC_HC7430AA_AS	Ovine	reduced_human_400_10filter_gene
ESC_GC8180AA_AS	Human	reduced_human_400_10filter_gene
ESC_FC2866AA_AS	Swine	reduced_human_400_10filter_gene
ESC_FC2768AA_AS	Deer	reduced_human_400_10filter_gene
ESC_MC2685AA_AS	Human	reduced_human_400_10filter_gene
ESC_HC7140AA_AS	Ovine	reduced_human_400_10filter_gene
ESC_GC7653AA_AS	Human	reduced_human_400_10filter_gene
ESC_HA6852AA_AS	Human	reduced_human_400_10filter_gene
ESC_MC2536AA_AS	Human	reduced_human_400_10filter_gene
ESC_HC7739AA_AS	Ovine	reduced_human_400_10filter_gene
ESC_MC2529AA_AS	Human	reduced_human_400_10filter_gene
ESC_DC3022AA_AS	Canine	reduced_human_400_10filter_gene
ESC_DC3036AA_AS	Canine	reduced_human_400_10filter_gene
ESC_KC0499AA_AS	Poultry	reduced_human_400_10filter_gene
ESC_LC9656AA_AS	Ovine	reduced_human_400_10filter_gene
ESC_DC3172AA_AS	Canine	reduced_human_400_10filter_gene
ESC_FC2858AA_AS	Ovine	reduced_human_400_10filter_gene
ESC_FC2830AA_AS	Ovine	reduced_human_400_10filter_gene
ESC_GC8400AA_AS	Human	reduced_human_400_10filter_gene
ESC_MC3134AA_AS	Human	reduced_human_400_10filter_gene
ESC_FC2646AA_AS	Deer	reduced_human_400_10filter_gene
ESC_KC0530AA_AS	Ovine	reduced_human_400_10filter_gene
ESC_GC8225AA_AS	Human	reduced_human_400_10filter_gene
ESC_GC7995AA_AS	Human	reduced_human_400_10filter_gene
ESC_HC7255AA_AS	Swine	reduced_human_400_10filter_gene
ESC_HC7084AA_AS	Bovine	reduced_human_400_10filter_gene
ESC_MC2848AA_AS	Human	reduced_human_400_10filter_gene
ESC_HC7197AA_AS	Bovine	reduced_human_400_10filter_gene
ESC_HC7406AA_AS	Bovine	reduced_human_400_10filter_gene
ESC_FC2857AA_AS	Ovine	reduced_human_400_10filter_gene
ESC_MC2794AA_AS	Human	reduced_human_400_10filter_gene
ESC_HC7710AA_AS	Swine	reduced_human_400_10filter_gene
ESC_MC2543AA_AS	Human	reduced_human_400_10filter_gene
ESC_LC2559AA_AS	Ovine	reduced_human_400_10filter_gene
ESC_LC9708AA_AS	Bovine	reduced_human_400_10filter_gene
ESC_MC2551AA_AS	Human	reduced_human_400_10filter_gene
ESC_HC7748AA_AS	Swine	reduced_human_400_10filter_gene
ESC_HC7149AA_AS	Poultry	reduced_human_400_10filter_gene
ESC_KC0386AA_AS	Bovine	reduced_human_400_10filter_gene
ESC_MC0142AA_AS	Ovine	reduced_human_400_10filter_gene
ESC_LC9599AA_AS	Ovine	reduced_human_400_10filter_gene
ESC_MC2673AA_AS	Human	reduced_human_400_10filter_gene
ESC_MC9739AA_AS	Canine	reduced_human_400_10filter_gene
ESC_HC7105AA_AS	Ovine	reduced_human_400_10filter_gene
ESC_HC7525AA_AS	Bovine	reduced_human_400_10filter_gene
ESC_MC2821AA_AS	Human	reduced_human_400_10filter_gene
ESC_MC0133AA_AS	Bovine	reduced_human_400_10filter_gene
ESC_MC2945AA_AS	Human	reduced_human_400_10filter_gene
ESC_HC7436AA_AS	Bovine	reduced_human_400_10filter_gene
ESC_MC3111AA_AS	Human	reduced_human_400_10filter_gene
ESC_HC7481AA_AS	Bovine	reduced_human_400_10filter_gene
ESC_MC0137AA_AS	Bovine	reduced_human_400_10filter_gene
ESC_MC2989AA_AS	Human	reduced_human_400_10filter_gene
ESC_MC2553AA_AS	Human	reduced_human_400_10filter_gene
ESC_HC7128AA_AS	Swine	reduced_human_400_10filter_gene
ESC_LC9969AA_AS	Bovine	reduced_human_400_10filter_gene
ESC_HA6903AA_AS	Human	reduced_human_400_10filter_gene
ESC_FC2855AA_AS	Ovine	reduced_human_400_10filter_gene
ESC_LC2291AA_AS	Ovine	reduced_human_400_10filter_gene
ESC_MC2724AA_AS	Human	reduced_human_400_10filter_gene
ESC_MC9744AA_AS	Canine	reduced_human_400_10filter_gene
ESC_HC7126AA_AS	Swine	reduced_human_400_10filter_gene
ESC_LC9571AA_AS	Swine	reduced_human_400_10filter_gene
ESC_MC3125AA_AS	Human	reduced_human_400_10filter_gene
ESC_HC7155AA_AS	Ovine	reduced_human_400_10filter_gene
ESC_HC7519AA_AS	Poultry	reduced_human_400_10filter_gene
ESC_MC3150AA_AS	Human	reduced_human_400_10filter_gene
ESC_FC2827AA_AS	Ovine	reduced_human_400_10filter_gene
ESC_HC7576AA_AS	Bovine	reduced_human_400_10filter_gene
ESC_DC3207AA_AS	Canine	reduced_human_400_10filter_gene
ESC_LC9900AA_AS	Swine	reduced_human_400_10filter_gene
ESC_MC2424AA_AS	Human	reduced_human_400_10filter_gene
ESC_LC9642AA_AS	Ovine	reduced_human_400_10filter_gene
ESC_HC7224AA_AS	Bovine	reduced_human_400_10filter_gene
ESC_HC7135AA_AS	Poultry	reduced_human_400_10filter_gene
ESC_MC2862AA_AS	Human	reduced_human_400_10filter_gene
ESC_FC2760AA_AS	Deer	reduced_human_400_10filter_gene
ESC_DC2998AA_AS	Canine	reduced_human_400_10filter_gene
ESC_MC9706AA_AS	Human	reduced_human_400_10filter_gene
ESC_HC7600AA_AS	Bovine	reduced_human_400_10filter_gene
ESC_DC3135AA_AS	Human	reduced_human_400_10filter_gene
ESC_HA6908AA_AS	Human	reduced_human_400_10filter_gene
ESC_FC2833AA_AS	Ovine	reduced_human_400_10filter_gene
ESC_HC7725AA_AS	Poultry	reduced_human_400_10filter_gene
ESC_MC0120AA_AS	Ovine	reduced_human_400_10filter_gene
ESC_MC0130AA_AS	Swine	reduced_human_400_10filter_gene
ESC_FC2824AA_AS	Deer	reduced_human_400_10filter_gene
ESC_HC7162AA_AS	Swine	reduced_human_400_10filter_gene
ESC_DC3038AA_AS	Human	reduced_human_400_10filter_gene
ESC_DC2966AA_AS	Canine	reduced_human_400_10filter_gene
ESC_DC3190AA_AS	Canine	reduced_human_400_10filter_gene
ESC_HC7687AA_AS	Ovine	reduced_human_400_10filter_gene
ESC_DC2983AA_AS	Canine	reduced_human_400_10filter_gene
ESC_HC7167AA_AS	Poultry	reduced_human_400_10filter_gene
ESC_HC7229AA_AS	Swine	reduced_human_400_10filter_gene
ESC_KC0493AA_AS	Ovine	reduced_human_400_10filter_gene
ESC_DC2968AA_AS	Canine	reduced_human_400_10filter_gene
ESC_HC7733AA_AS	Swine	reduced_human_400_10filter_gene
ESC_LC9869AA_AS	Bovine	reduced_human_400_10filter_gene
ESC_HC7415AA_AS	Ovine	reduced_human_400_10filter_gene
ESC_HC7454AA_AS	Bovine	reduced_human_400_10filter_gene
ESC_HA7007AA_AS	Human	reduced_human_400_10filter_gene
ESC_GC8269AA_AS	Human	reduced_human_400_10filter_gene
ESC_LC9555AA_AS	Swine	reduced_human_400_10filter_gene
ESC_FC2889AA_AS	Poultry	reduced_human_400_10filter_gene
ESC_HA6998AA_AS	Human	reduced_human_400_10filter_gene
ESC_MC0144AA_AS	Swine	reduced_human_400_10filter_gene
ESC_KC0416AA_AS	Bovine	reduced_human_400_10filter_gene
ESC_KC0471AA_AS	Ovine	reduced_human_400_10filter_gene
ESC_FC2870AA_AS	Swine	reduced_human_400_10filter_gene
ESC_GC8369AA_AS	Human	reduced_human_400_10filter_gene
ESC_HC7541AA_AS	Ovine	reduced_human_400_10filter_gene
ESC_DC2959AA_AS	Canine	reduced_human_400_10filter_gene
ESC_HA6863AA_AS	Human	reduced_human_400_10filter_gene
ESC_KC0444AA_AS	Poultry	reduced_human_400_10filter_gene
ESC_HC7264AA_AS	Swine	reduced_human_400_10filter_gene
ESC_HC7175AA_AS	Ovine	reduced_human_400_10filter_gene
ESC_DC3223AA_AS	Canine	reduced_human_400_10filter_gene
ESC_HC7181AA_AS	Bovine	reduced_human_400_10filter_gene
ESC_GC8233AA_AS	Human	reduced_human_400_10filter_gene
ESC_LC9833AA_AS	Swine	reduced_human_400_10filter_gene
ESC_MC9745AA_AS	Canine	reduced_human_400_10filter_gene
ESC_EC9076AA_AS	Bovine	reduced_human_400_10filter_gene
ESC_GC8342AA_AS	Human	reduced_human_400_10filter_gene
ESC_HC7458AA_AS	Swine	reduced_human_400_10filter_gene
ESC_GC8192AA_AS	Human	reduced_human_400_10filter_gene
ESC_HC7728AA_AS	Poultry	reduced_human_400_10filter_gene
ESC_DC2976AA_AS	Canine	reduced_human_400_10filter_gene
ESC_DC3026AA_AS	Canine	reduced_human_400_10filter_gene
ESC_LC9874AA_AS	Bovine	reduced_human_400_10filter_gene
ESC_LC9574AA_AS	Ovine	reduced_human_400_10filter_gene
ESC_DC2981AA_AS	Canine	reduced_human_400_10filter_gene
ESC_EC9060AA_AS	Bovine	reduced_human_400_10filter_gene
ESC_MC2813AA_AS	Human	reduced_human_400_10filter_gene
ESC_DC2972AA_AS	Canine	reduced_human_400_10filter_gene
ESC_FC2947AA_AS	Ovine	reduced_human_400_10filter_gene
ESC_LC9566AA_AS	Bovine	reduced_human_400_10filter_gene
ESC_HC7577AA_AS	Poultry	reduced_human_400_10filter_gene
ESC_KC0523AA_AS	Ovine	reduced_human_400_10filter_gene
ESC_FC2799AA_AS	Deer	reduced_human_400_10filter_gene
ESC_GC8338AA_AS	Human	reduced_human_400_10filter_gene
ESC_MC2546AA_AS	Human	reduced_human_400_10filter_gene
ESC_HA6844AA_AS	Human	reduced_human_400_10filter_gene
ESC_GC8152AA_AS	Human	reduced_human_400_10filter_gene
ESC_DC2977AA_AS	Canine	reduced_human_400_10filter_gene
ESC_KC0440AA_AS	Poultry	reduced_human_400_10filter_gene
ESC_EC9100AA_AS	Bovine	reduced_human_400_10filter_gene
ESC_HC7729AA_AS	Ovine	reduced_human_400_10filter_gene
ESC_HC7673AA_AS	Ovine	reduced_human_400_10filter_gene
ESC_HC7189AA_AS	Swine	reduced_human_400_10filter_gene
ESC_FC2664AA_AS	Deer	reduced_human_400_10filter_gene
ESC_GC7654AA_AS	Human	reduced_human_400_10filter_gene
ESC_FC2797AA_AS	Deer	reduced_human_400_10filter_gene
ESC_HC7137AA_AS	Poultry	reduced_human_400_10filter_gene
ESC_GC8290AA_AS	Human	reduced_human_400_10filter_gene
ESC_DC3237AA_AS	Canine	reduced_human_400_10filter_gene
ESC_LC2454AA_AS	Ovine	reduced_human_400_10filter_gene
ESC_MC3049AA_AS	Human	reduced_human_400_10filter_gene
ESC_DC3181AA_AS	Canine	reduced_human_400_10filter_gene
ESC_HC7694AA_AS	Bovine	reduced_human_400_10filter_gene
ESC_HC7606AA_AS	Poultry	reduced_human_400_10filter_gene
ESC_HC7098AA_AS	Bovine	reduced_human_400_10filter_gene
ESC_FC2817AA_AS	Deer	reduced_human_400_10filter_gene
ESC_MC2973AA_AS	Human	reduced_human_400_10filter_gene
ESC_HC7740AA_AS	Swine	reduced_human_400_10filter_gene
ESC_MC2978AA_AS	Human	reduced_human_400_10filter_gene
ESC_FC2765AA_AS	Deer	reduced_human_400_10filter_gene
ESC_LC9641AA_AS	Bovine	reduced_human_400_10filter_gene
ESC_FC2920AA_AS	Poultry	reduced_human_400_10filter_gene
ESC_HC7202AA_AS	Bovine	reduced_human_400_10filter_gene
ESC_HA6876AA_AS	Human	reduced_human_400_10filter_gene
ESC_GC8188AA_AS	Human	reduced_human_400_10filter_gene
ESC_MC9632AA_AS	Human	reduced_human_400_10filter_gene
ESC_LC9864AA_AS	Bovine	reduced_human_400_10filter_gene
ESC_HA6929AA_AS	Human	reduced_human_400_10filter_gene
ESC_HC7096AA_AS	Swine	reduced_human_400_10filter_gene
ESC_HC7724AA_AS	Poultry	reduced_human_400_10filter_gene
ESC_FC2749AA_AS	Deer	reduced_human_400_10filter_gene
ESC_HC7585AA_AS	Swine	reduced_human_400_10filter_gene
ESC_MC9729AA_AS	Canine	reduced_human_400_10filter_gene
ESC_MC2545AA_AS	Human	reduced_human_400_10filter_gene
ESC_FC2847AA_AS	Bovine	reduced_human_400_10filter_gene
ESC_HC7153AA_AS	Bovine	reduced_human_400_10filter_gene
ESC_HC7101AA_AS	Poultry	reduced_human_400_10filter_gene
ESC_KC0409AA_AS	Poultry	reduced_human_400_10filter_gene
ESC_HC7088AA_AS	Ovine	reduced_human_400_10filter_gene
ESC_HC7422AA_AS	Ovine	reduced_human_400_10filter_gene
ESC_FC2818AA_AS	Deer	reduced_human_400_10filter_gene
ESC_HC7549AA_AS	Swine	reduced_human_400_10filter_gene
ESC_GC8178AA_AS	Human	reduced_human_400_10filter_gene
ESC_HC7688AA_AS	Bovine	reduced_human_400_10filter_gene
ESC_HC7216AA_AS	Ovine	reduced_human_400_10filter_gene
ESC_HC7164AA_AS	Bovine	reduced_human_400_10filter_gene
ESC_HC7450AA_AS	Swine	reduced_human_400_10filter_gene
ESC_GC7638AA_AS	Human	reduced_human_400_10filter_gene
ESC_HC7186AA_AS	Ovine	reduced_human_400_10filter_gene
ESC_HC7429AA_AS	Ovine	reduced_human_400_10filter_gene
ESC_GC8128AA_AS	Human	reduced_human_400_10filter_gene
ESC_FC2905AA_AS	Poultry	reduced_human_400_10filter_gene
ESC_GC8143AA_AS	Human	reduced_human_400_10filter_gene
ESC_HC7265AA_AS	Bovine	reduced_human_400_10filter_gene
ESC_MC2620AA_AS	Human	reduced_human_400_10filter_gene
ESC_HC7475AA_AS	Swine	reduced_human_400_10filter_gene
ESC_GC8159AA_AS	Human	reduced_human_400_10filter_gene
ESC_FC2840AA_AS	Bovine	reduced_human_400_10filter_gene
ESC_GC8120AA_AS	Human	reduced_human_400_10filter_gene
ESC_HC7187AA_AS	Ovine	reduced_human_400_10filter_gene
ESC_KC0531AA_AS	Ovine	reduced_human_400_10filter_gene
ESC_KC0525AA_AS	Ovine	reduced_human_400_10filter_gene
ESC_EC9098AA_AS	Ovine	reduced_human_400_10filter_gene
ESC_HC7209AA_AS	Ovine	reduced_human_400_10filter_gene
ESC_KC0406AA_AS	Poultry	reduced_human_400_10filter_gene
ESC_EC9094AA_AS	Ovine	reduced_human_400_10filter_gene
ESC_LC9853AA_AS	Ovine	reduced_human_400_10filter_gene
ESC_KC0388AA_AS	Bovine	reduced_human_400_10filter_gene
ESC_DC3171AA_AS	Canine	reduced_human_400_10filter_gene
ESC_MC3058AA_AS	Human	reduced_human_400_10filter_gene
ESC_FC2707AA_AS	Deer	reduced_human_400_10filter_gene
ESC_KC0458AA_AS	Poultry	reduced_human_400_10filter_gene
ESC_MC0125AA_AS	Bovine	reduced_human_400_10filter_gene
ESC_FC2066AA_AS	Deer	reduced_human_400_10filter_gene
ESC_EC9078AA_AS	Bovine	reduced_human_400_10filter_gene
ESC_FC2694AA_AS	Deer	reduced_human_400_10filter_gene
ESC_FC2849AA_AS	Ovine	reduced_human_400_10filter_gene
ESC_GC8103AA_AS	Human	reduced_human_400_10filter_gene
ESC_LC9870AA_AS	Ovine	reduced_human_400_10filter_gene
ESC_DC3102AA_AS	Canine	reduced_human_400_10filter_gene
ESC_DC3005AA_AS	Canine	reduced_human_400_10filter_gene
ESC_FC2067AA_AS	Deer	reduced_human_400_10filter_gene
ESC_FC2741AA_AS	Deer	reduced_human_400_10filter_gene
ESC_MC2433AA_AS	Human	reduced_human_400_10filter_gene
ESC_HC7689AA_AS	Swine	reduced_human_400_10filter_gene
ESC_KC0363AA_AS	Bovine	reduced_human_400_10filter_gene
ESC_LC9580AA_AS	Swine	reduced_human_400_10filter_gene

### Sheet: Supplementary Table 14
Supplementary Table 14: Filtered Paired Isolates with <=5 SNP Distances
Var1	Var2	SNP Distances	Var1Host	Var2Host	Var1.Uberstrain	Var1.Name	Var1.Source.Niche	Var1.Source.Type	Var1.Host_Clonal	Var1.Host_Global	Var1.Host_Secondary	Var1.Source.Details	Var1.Collection.Year	Var1.Collection.Month	Var1.Collection.Day	Var1.Collection.Time	Var1.Continent	Var1.Country	Var1.Region	Var1.District	Var1.City	Var1.Post.Code	Var1.Latitude	Var1.Longitude	Var1.Lab.Contact	Var1.Species	Var1.Comment	Var1.Serological.Group	Var1.Serotype	Var1.EcoR.Cluster	Var1.Path.Nonpath	Var1.Simple.Patho	Var1.Simple.Disease	Var1.Bio.Project.ID	Var1.Project.ID	Var1.Disease	Var1.Sample.ID	Var1.Secondary.Sample.ID	Var1.Date.Entered	Var1.Release.Date	Var1.Barcode	Var1.Status	Var1.Coverage	Var1.N50	Var1.Length	Var1.Species2	Var1.Contig.Number...200.bp.	Var1.Low.Quality.Bases	Var1.Version	Var1.ST	Var1.Lineage	Var1.wastewater_category	Var2.Uberstrain	Var2.Name	Var2.Source.Niche	Var2.Source.Type	Var2.Host_Clonal	Var2.Host_Global	Var2.Host_Secondary	Var2.Source.Details	Var2.Collection.Year	Var2.Collection.Month	Var2.Collection.Day	Var2.Collection.Time	Var2.Continent	Var2.Country	Var2.Region	Var2.District	Var2.City	Var2.Post.Code	Var2.Latitude	Var2.Longitude	Var2.Lab.Contact	Var2.Species	Var2.Comment	Var2.Serological.Group	Var2.Serotype	Var2.EcoR.Cluster	Var2.Path.Nonpath	Var2.Simple.Patho	Var2.Simple.Disease	Var2.Bio.Project.ID	Var2.Project.ID	Var2.Disease	Var2.Sample.ID	Var2.Secondary.Sample.ID	Var2.Date.Entered	Var2.Release.Date	Var2.Barcode	Var2.Status	Var2.Coverage	Var2.N50	Var2.Length	Var2.Species2	Var2.Contig.Number...200.bp.	Var2.Low.Quality.Bases	Var2.Version	Var2.ST	Var2.Lineage	Var2.wastewater_category
ESC_DC2992AA_AS	ESC_DC2995AA_AS	0	Canine	Canine	ESC_ZA5424AA	CAN175	Companion Animal	Canine	Canine	Canine	Canine		2022	NA	NA	NA	Europe	United Kingdom		Edinburgh	Edinburgh	NA	NA	NA	Alison Low	Escherichia coli	PATH-SAFE project		NA	NA	NA	NA	NA						2022-06-06	2023-06-01	ESC_ZA5424AA	Assembled	149	286030	5086515	Escherichia coli / Shigella;100.0%	49	25255	4.1	929	B2	nan	ESC_ZA5427AA	CAN170	Companion Animal	Canine	Canine	Canine	Canine		2022	NA	NA	NA	Europe	United Kingdom		Edinburgh	Edinburgh	NA	NA	NA	Alison Low	Escherichia coli	PATH-SAFE project		NA	NA	NA	NA	NA						2022-06-06	2023-06-01	ESC_ZA5427AA	Assembled	143	380821	5087562	Escherichia coli / Shigella;100.0%	49	17405	4.1	929	B2	nan
ESC_DC3007AA_AS	ESC_DC3013AA_AS	2	Canine	Canine	ESC_ZA5439AA	CAN116	Companion Animal	Canine	Canine	Canine	Canine		2022	NA	NA	NA	Europe	United Kingdom		Edinburgh	Edinburgh	NA	NA	NA	Alison Low	Escherichia coli	PATH-SAFE project		NA	NA	NA	NA	NA						2022-06-06	2023-06-01	ESC_ZA5439AA	Assembled	142	212368	5065327	Escherichia coli / Shigella;100.0%	72	21361	4.1	973		nan	ESC_ZA5445AA	CAN110	Companion Animal	Canine	Canine	Canine	Canine		2022	NA	NA	NA	Europe	United Kingdom		Edinburgh	Edinburgh	NA	NA	NA	Alison Low	Escherichia coli	PATH-SAFE project		NA	NA	NA	NA	NA						2022-06-06	2023-06-01	ESC_ZA5445AA	Assembled	148	189058	5132981	Escherichia coli / Shigella;100.0%	76	93905	4.1	973		nan
ESC_DC2993AA_AS	ESC_DC3050AA_AS	0	Canine	Canine	ESC_ZA5425AA	CAN176	Companion Animal	Canine	Canine	Canine	Canine		2022	NA	NA	NA	Europe	United Kingdom		Edinburgh	Edinburgh	NA	NA	NA	Alison Low	Escherichia coli	PATH-SAFE project		NA	NA	NA	NA	NA						2022-06-06	2023-06-01	ESC_ZA5425AA	Assembled	108	299948	4873071	Escherichia coli / Shigella;100.0%	55	116572	4.1	978	B2	nan	ESC_ZA5482AA	CAN165	Companion Animal	Canine	Canine	Canine	Canine		2022	NA	NA	NA	Europe	United Kingdom		Edinburgh	Edinburgh	NA	NA	NA	Alison Low	Escherichia coli	PATH-SAFE project		NA	NA	NA	NA	NA						2022-06-06	2023-06-01	ESC_ZA5482AA	Assembled	152	299763	4872577	Escherichia coli / Shigella;100.0%	53	26677	4.1	978	B2	nan
ESC_DC2967AA_AS	ESC_DC3058AA_AS	0	Canine	Canine	ESC_ZA5398AA	CAN92	Companion Animal	Canine	Canine	Canine	Canine		2022	NA	NA	NA	Europe	United Kingdom		Edinburgh	Edinburgh	NA	NA	NA	Alison Low	Escherichia coli	PATH-SAFE project		NA	NA	NA	NA	NA						2022-06-06	2023-06-01	ESC_ZA5398AA	Assembled	52	434730	5139750	Escherichia coli / Shigella;100.0%	56	121103	4.1	372		nan	ESC_ZA5490AA	CAN105	Companion Animal	Canine	Canine	Canine	Canine		2022	NA	NA	NA	Europe	United Kingdom		Edinburgh	Edinburgh	NA	NA	NA	Alison Low	Escherichia coli	PATH-SAFE project		NA	NA	NA	NA	NA						2022-06-06	2023-06-01	ESC_ZA5490AA	Assembled	140	433910	5143567	Escherichia coli / Shigella;100.0%	43	83859	4.1	372		nan
ESC_DC2963AA_AS	ESC_DC3064AA_AS	0	Canine	Canine	ESC_ZA5394AA	CAN96	Companion Animal	Canine	Canine	Canine	Canine		2022	NA	NA	NA	Europe	United Kingdom		Edinburgh	Edinburgh	NA	NA	NA	Alison Low	Escherichia coli	PATH-SAFE project		NA	NA	NA	NA	NA						2022-06-06	2023-06-01	ESC_ZA5394AA	Assembled	105	279151	5139877	Escherichia coli / Shigella;100.0%	94	79763	4.1	127	B2	nan	ESC_ZA5496AA	CAN103	Companion Animal	Canine	Canine	Canine	Canine		2022	NA	NA	NA	Europe	United Kingdom		Edinburgh	Edinburgh	NA	NA	NA	Alison Low	Escherichia coli	PATH-SAFE project		NA	NA	NA	NA	NA						2022-06-06	2023-06-01	ESC_ZA5496AA	Assembled	132	371855	5132419	Escherichia coli / Shigella;100.0%	76	87488	4.1	127	B2	nan
ESC_DC3040AA_AS	ESC_DC3067AA_AS	0	Canine	Canine	ESC_ZA5472AA	CAN168	Companion Animal	Canine	Canine	Canine	Canine		2022	NA	NA	NA	Europe	United Kingdom		Edinburgh	Edinburgh	NA	NA	NA	Alison Low	Escherichia coli	PATH-SAFE project		NA	NA	NA	NA	NA						2022-06-06	2023-06-01	ESC_ZA5472AA	Assembled	91	448830	5168379	Escherichia coli / Shigella;93.02%	57	69544	4.1	372		nan	ESC_ZA5499AA	CAN184	Companion Animal	Canine	Canine	Canine	Canine		2022	NA	NA	NA	Europe	United Kingdom		Edinburgh	Edinburgh	NA	NA	NA	Alison Low	Escherichia coli	PATH-SAFE project		NA	NA	NA	NA	NA						2022-06-06	2023-06-01	ESC_ZA5499AA	Assembled	96	448362	5163363	Escherichia coli / Shigella;95.12%	55	75034	4.1	372		nan
ESC_DC3072AA_AS	ESC_DC3073AA_AS	0	Canine	Canine	ESC_ZA5504AA	CAN183	Companion Animal	Canine	Canine	Canine	Canine		2022	NA	NA	NA	Europe	United Kingdom		Edinburgh	Edinburgh	NA	NA	NA	Alison Low	Escherichia coli	PATH-SAFE project		NA	NA	NA	NA	NA						2022-06-06	2023-06-01	ESC_ZA5504AA	Assembled	82	428676	5173523	Escherichia coli / Shigella;96.16%	75	70303	4.1	372		nan	ESC_ZA5505AA	CAN182	Companion Animal	Canine	Canine	Canine	Canine		2022	NA	NA	NA	Europe	United Kingdom		Edinburgh	Edinburgh	NA	NA	NA	Alison Low	Escherichia coli	PATH-SAFE project		NA	NA	NA	NA	NA						2022-06-06	2023-06-01	ESC_ZA5505AA	Assembled	89	428862	5173304	Escherichia coli / Shigella;96.08%	71	75202	4.1	372		nan
ESC_DC3068AA_AS	ESC_DC3076AA_AS	0	Canine	Canine	ESC_ZA5500AA	CAN187	Companion Animal	Canine	Canine	Canine	Canine		2022	NA	NA	NA	Europe	United Kingdom		Edinburgh	Edinburgh	NA	NA	NA	Alison Low	Escherichia coli	PATH-SAFE project		NA	NA	NA	NA	NA						2022-06-06	2023-06-01	ESC_ZA5500AA	Assembled	116	488149	5373220	Escherichia coli / Shigella;89.8%	87	17459	4.1	372		nan	ESC_ZA5508AA	CAN188	Companion Animal	Canine	Canine	Canine	Canine		2022	NA	NA	NA	Europe	United Kingdom		Edinburgh	Edinburgh	NA	NA	NA	Alison Low	Escherichia coli	PATH-SAFE project		NA	NA	NA	NA	NA						2022-06-06	2023-06-01	ESC_ZA5508AA	Assembled	96	433101	5380967	Escherichia coli / Shigella;90.9%	96	19636	4.1	372		nan
ESC_DC3012AA_AS	ESC_DC3078AA_AS	1	Canine	Canine	ESC_ZA5444AA	CAN113	Companion Animal	Canine	Canine	Canine	Canine		2022	NA	NA	NA	Europe	United Kingdom		Edinburgh	Edinburgh	NA	NA	NA	Alison Low	Escherichia coli	PATH-SAFE project		NA	NA	NA	NA	NA						2022-06-06	2023-06-01	ESC_ZA5444AA	Assembled	57	292834	5225680	Escherichia coli / Shigella;93.65%	108	69475	4.1	372		nan	ESC_ZA5510AA	CAN79	Companion Animal	Canine	Canine	Canine	Canine		2022	NA	NA	NA	Europe	United Kingdom		Edinburgh	Edinburgh	NA	NA	NA	Alison Low	Escherichia coli	PATH-SAFE project		NA	NA	NA	NA	NA						2022-06-06	2023-06-01	ESC_ZA5510AA	Assembled	81	428702	5226963	Escherichia coli / Shigella;98.0%	83	46859	4.1	372		nan
ESC_DC3081AA_AS	ESC_DC3083AA_AS	0	Canine	Canine	ESC_ZA5513AA	CAN70	Companion Animal	Canine	Canine	Canine	Canine		2022	NA	NA	NA	Europe	United Kingdom		Edinburgh	Edinburgh	NA	NA	NA	Alison Low	Escherichia coli	PATH-SAFE project		NA	NA	NA	NA	NA						2022-06-06	2023-06-01	ESC_ZA5513AA	Assembled	134	387553	5109174	Escherichia coli / Shigella;100.0%	36	5769	4.1	998	B2	nan	ESC_ZA5515AA	CAN76	Companion Animal	Canine	Canine	Canine	Canine		2022	NA	NA	NA	Europe	United Kingdom		Edinburgh	Edinburgh	NA	NA	NA	Alison Low	Escherichia coli	PATH-SAFE project		NA	NA	NA	NA	NA						2022-06-06	2023-06-01	ESC_ZA5515AA	Assembled	59	425627	5109258	Escherichia coli / Shigella;100.0%	30	6259	4.1	998	B2	nan
ESC_DC2967AA_AS	ESC_DC3084AA_AS	0	Canine	Canine	ESC_ZA5398AA	CAN92	Companion Animal	Canine	Canine	Canine	Canine		2022	NA	NA	NA	Europe	United Kingdom		Edinburgh	Edinburgh	NA	NA	NA	Alison Low	Escherichia coli	PATH-SAFE project		NA	NA	NA	NA	NA						2022-06-06	2023-06-01	ESC_ZA5398AA	Assembled	52	434730	5139750	Escherichia coli / Shigella;100.0%	56	121103	4.1	372		nan	ESC_ZA5516AA	CAN77	Companion Animal	Canine	Canine	Canine	Canine		2022	NA	NA	NA	Europe	United Kingdom		Edinburgh	Edinburgh	NA	NA	NA	Alison Low	Escherichia coli	PATH-SAFE project		NA	NA	NA	NA	NA						2022-06-06	2023-06-01	ESC_ZA5516AA	Assembled	55	386656	5139583	Escherichia coli / Shigella;100.0%	63	79505	4.1	372		nan
ESC_DC3058AA_AS	ESC_DC3084AA_AS	0	Canine	Canine	ESC_ZA5490AA	CAN105	Companion Animal	Canine	Canine	Canine	Canine		2022	NA	NA	NA	Europe	United Kingdom		Edinburgh	Edinburgh	NA	NA	NA	Alison Low	Escherichia coli	PATH-SAFE project		NA	NA	NA	NA	NA						2022-06-06	2023-06-01	ESC_ZA5490AA	Assembled	140	433910	5143567	Escherichia coli / Shigella;100.0%	43	83859	4.1	372		nan	ESC_ZA5516AA	CAN77	Companion Animal	Canine	Canine	Canine	Canine		2022	NA	NA	NA	Europe	United Kingdom		Edinburgh	Edinburgh	NA	NA	NA	Alison Low	Escherichia coli	PATH-SAFE project		NA	NA	NA	NA	NA						2022-06-06	2023-06-01	ESC_ZA5516AA	Assembled	55	386656	5139583	Escherichia coli / Shigella;100.0%	63	79505	4.1	372		nan
ESC_DC3081AA_AS	ESC_DC3093AA_AS	0	Canine	Canine	ESC_ZA5513AA	CAN70	Companion Animal	Canine	Canine	Canine	Canine		2022	NA	NA	NA	Europe	United Kingdom		Edinburgh	Edinburgh	NA	NA	NA	Alison Low	Escherichia coli	PATH-SAFE project		NA	NA	NA	NA	NA						2022-06-06	2023-06-01	ESC_ZA5513AA	Assembled	134	387553	5109174	Escherichia coli / Shigella;100.0%	36	5769	4.1	998	B2	nan	ESC_ZA5525AA	CAN138	Companion Animal	Canine	Canine	Canine	Canine		2022	NA	NA	NA	Europe	United Kingdom		Edinburgh	Edinburgh	NA	NA	NA	Alison Low	Escherichia coli	PATH-SAFE project		NA	NA	NA	NA	NA						2022-06-06	2023-06-01	ESC_ZA5525AA	Assembled	96	278633	5110796	Escherichia coli / Shigella;97.92%	56	26424	4.1	998	B2	nan
ESC_DC3083AA_AS	ESC_DC3093AA_AS	0	Canine	Canine	ESC_ZA5515AA	CAN76	Companion Animal	Canine	Canine	Canine	Canine		2022	NA	NA	NA	Europe	United Kingdom		Edinburgh	Edinburgh	NA	NA	NA	Alison Low	Escherichia coli	PATH-SAFE project		NA	NA	NA	NA	NA						2022-06-06	2023-06-01	ESC_ZA5515AA	Assembled	59	425627	5109258	Escherichia coli / Shigella;100.0%	30	6259	4.1	998	B2	nan	ESC_ZA5525AA	CAN138	Companion Animal	Canine	Canine	Canine	Canine		2022	NA	NA	NA	Europe	United Kingdom		Edinburgh	Edinburgh	NA	NA	NA	Alison Low	Escherichia coli	PATH-SAFE project		NA	NA	NA	NA	NA						2022-06-06	2023-06-01	ESC_ZA5525AA	Assembled	96	278633	5110796	Escherichia coli / Shigella;97.92%	56	26424	4.1	998	B2	nan
ESC_DC3044AA_AS	ESC_DC3103AA_AS	2	Canine	Canine	ESC_ZA5476AA	CAN163	Companion Animal	Canine	Canine	Canine	Canine		2022	NA	NA	NA	Europe	United Kingdom		Edinburgh	Edinburgh	NA	NA	NA	Alison Low	Escherichia coli	PATH-SAFE project		NA	NA	NA	NA	NA						2022-06-06	2023-06-01	ESC_ZA5476AA	Assembled	77	338802	5285695	Escherichia coli / Shigella;98.19%	89	18413	4.1	12	B2	nan	ESC_ZA5535AA	CAN132	Companion Animal	Canine	Canine	Canine	Canine		2022	NA	NA	NA	Europe	United Kingdom		Edinburgh	Edinburgh	NA	NA	NA	Alison Low	Escherichia coli	PATH-SAFE project		NA	NA	NA	NA	NA						2022-06-06	2023-06-01	ESC_ZA5535AA	Assembled	153	338802	5274570	Escherichia coli / Shigella;98.0%	78	17496	4.1	12	B2	nan
ESC_DC3081AA_AS	ESC_DC3106AA_AS	0	Canine	Canine	ESC_ZA5513AA	CAN70	Companion Animal	Canine	Canine	Canine	Canine		2022	NA	NA	NA	Europe	United Kingdom		Edinburgh	Edinburgh	NA	NA	NA	Alison Low	Escherichia coli	PATH-SAFE project		NA	NA	NA	NA	NA						2022-06-06	2023-06-01	ESC_ZA5513AA	Assembled	134	387553	5109174	Escherichia coli / Shigella;100.0%	36	5769	4.1	998	B2	nan	ESC_ZA5538AA	CAN135	Companion Animal	Canine	Canine	Canine	Canine		2022	NA	NA	NA	Europe	United Kingdom		Edinburgh	Edinburgh	NA	NA	NA	Alison Low	Escherichia coli	PATH-SAFE project		NA	NA	NA	NA	NA						2022-06-06	2023-06-01	ESC_ZA5538AA	Assembled	149	425627	5105061	Escherichia coli / Shigella;100.0%	31	5937	4.1	998	B2	nan
ESC_DC3083AA_AS	ESC_DC3106AA_AS	0	Canine	Canine	ESC_ZA5515AA	CAN76	Companion Animal	Canine	Canine	Canine	Canine		2022	NA	NA	NA	Europe	United Kingdom		Edinburgh	Edinburgh	NA	NA	NA	Alison Low	Escherichia coli	PATH-SAFE project		NA	NA	NA	NA	NA						2022-06-06	2023-06-01	ESC_ZA5515AA	Assembled	59	425627	5109258	Escherichia coli / Shigella;100.0%	30	6259	4.1	998	B2	nan	ESC_ZA5538AA	CAN135	Companion Animal	Canine	Canine	Canine	Canine		2022	NA	NA	NA	Europe	United Kingdom		Edinburgh	Edinburgh	NA	NA	NA	Alison Low	Escherichia coli	PATH-SAFE project		NA	NA	NA	NA	NA						2022-06-06	2023-06-01	ESC_ZA5538AA	Assembled	149	425627	5105061	Escherichia coli / Shigella;100.0%	31	5937	4.1	998	B2	nan
ESC_DC3093AA_AS	ESC_DC3106AA_AS	0	Canine	Canine	ESC_ZA5525AA	CAN138	Companion Animal	Canine	Canine	Canine	Canine		2022	NA	NA	NA	Europe	United Kingdom		Edinburgh	Edinburgh	NA	NA	NA	Alison Low	Escherichia coli	PATH-SAFE project		NA	NA	NA	NA	NA						2022-06-06	2023-06-01	ESC_ZA5525AA	Assembled	96	278633	5110796	Escherichia coli / Shigella;97.92%	56	26424	4.1	998	B2	nan	ESC_ZA5538AA	CAN135	Companion Animal	Canine	Canine	Canine	Canine		2022	NA	NA	NA	Europe	United Kingdom		Edinburgh	Edinburgh	NA	NA	NA	Alison Low	Escherichia coli	PATH-SAFE project		NA	NA	NA	NA	NA						2022-06-06	2023-06-01	ESC_ZA5538AA	Assembled	149	425627	5105061	Escherichia coli / Shigella;100.0%	31	5937	4.1	998	B2	nan
ESC_DC3037AA_AS	ESC_DC3110AA_AS	0	Canine	Canine	ESC_ZA5469AA	CAN66	Companion Animal	Canine	Canine	Canine	Canine		2022	NA	NA	NA	Europe	United Kingdom		Edinburgh	Edinburgh	NA	NA	NA	Alison Low	Escherichia coli	PATH-SAFE project		NA	NA	NA	NA	NA						2022-06-06	2023-06-01	ESC_ZA5469AA	Assembled	117	580373	5079179	Escherichia coli / Shigella;97.56%	54	11081	4.1	11777	B2	nan	ESC_ZA5542AA	CAN46	Companion Animal	Canine	Canine	Canine	Canine		2022	NA	NA	NA	Europe	United Kingdom		Edinburgh	Edinburgh	NA	NA	NA	Alison Low	Escherichia coli	PATH-SAFE project		NA	NA	NA	NA	NA						2022-06-06	2023-06-01	ESC_ZA5542AA	Assembled	114	360444	5079147	Escherichia coli / Shigella;97.82%	61	9850	4.1	11777	B2	nan
ESC_DC3080AA_AS	ESC_DC3111AA_AS	0	Canine	Canine	ESC_ZA5512AA	CAN73	Companion Animal	Canine	Canine	Canine	Canine		2022	NA	NA	NA	Europe	United Kingdom		Edinburgh	Edinburgh	NA	NA	NA	Alison Low	Escherichia coli	PATH-SAFE project		NA	NA	NA	NA	NA						2022-06-06	2023-06-01	ESC_ZA5512AA	Assembled	73	386601	5354542	Escherichia coli / Shigella;97.87%	70	46372	4.1	372		nan	ESC_ZA5543AA	CAN45	Companion Animal	Canine	Canine	Canine	Canine		2022	NA	NA	NA	Europe	United Kingdom		Edinburgh	Edinburgh	NA	NA	NA	Alison Low	Escherichia coli	PATH-SAFE project		NA	NA	NA	NA	NA						2022-06-06	2023-06-01	ESC_ZA5543AA	Assembled	99	361742	5362643	Escherichia coli / Shigella;98.25%	90	8196	4.1	372		nan
ESC_DC3095AA_AS	ESC_DC3118AA_AS	0	UTI	Bacteraemia	ESC_ZA5527AA	HU50	Human	Human	Human-UTI	UTI	UTI	UTI	2019	1	24	NA	Europe	United Kingdom		Edinburgh	Edinburgh	NA	NA	NA	Alison Low	Escherichia coli	PATH-SAFE project		NA	NA	NA	NA	NA						2022-06-06	2023-06-01	ESC_ZA5527AA	Assembled	163	204403	5009033	Escherichia coli / Shigella;98.25%	85	15975	4.1	362	D	nan	ESC_ZA5550AA	HB01	Human	Human	Human-Bacteraemia	Bacteraemia	Bacteraemia	Bacteraemia	2019	1	24	NA	Europe	United Kingdom		Edinburgh	Edinburgh	NA	NA	NA	Alison Low	Escherichia coli	PATH-SAFE project		NA	NA	NA	NA	NA						2022-06-06	2023-06-01	ESC_ZA5550AA	Assembled	174	204403	5008081	Escherichia coli / Shigella;100.0%	91	20883	4.1	362	D	nan
ESC_DC3023AA_AS	ESC_DC3119AA_AS	0	Bacteraemia	Bacteraemia	ESC_ZA5455AA	HB16	Human	Human	Human-Bacteraemia	Bacteraemia	Bacteraemia	Bacteraemia	2019	2	12	NA	Europe	United Kingdom		Edinburgh	Edinburgh	NA	NA	NA	Alison Low	Escherichia coli	PATH-SAFE project		NA	NA	NA	NA	NA						2022-06-06	2023-06-01	ESC_ZA5455AA	Assembled	130	36048	4901820	Escherichia coli / Shigella;100.0%	272	125682	4.1	131	B2	nan	ESC_ZA5551AA	HB17	Human	Human	Human-Bacteraemia	Bacteraemia	Bacteraemia	Bacteraemia	2019	2	12	NA	Europe	United Kingdom		Edinburgh	Edinburgh	NA	NA	NA	Alison Low	Escherichia coli	PATH-SAFE project		NA	NA	NA	NA	NA						2022-06-06	2023-06-01	ESC_ZA5551AA	Assembled	100	195165	4986142	Escherichia coli / Shigella;100.0%	85	17772	4.1	131	B2	nan
ESC_DC3030AA_AS	ESC_DC3121AA_AS	4	Canine	Canine	ESC_ZA5462AA	CAN61	Companion Animal	Canine	Canine	Canine	Canine		2022	NA	NA	NA	Europe	United Kingdom		Edinburgh	Edinburgh	NA	NA	NA	Alison Low	Escherichia coli	PATH-SAFE project		NA	NA	NA	NA	NA						2022-06-06	2023-06-01	ESC_ZA5462AA	Assembled	93	364650	5294175	Escherichia coli / Shigella;98.31%	108	17877	4.1	12	B2	nan	ESC_ZA5553AA	CAN48	Companion Animal	Canine	Canine	Canine	Canine		2022	NA	NA	NA	Europe	United Kingdom		Edinburgh	Edinburgh	NA	NA	NA	Alison Low	Escherichia coli	PATH-SAFE project		NA	NA	NA	NA	NA						2022-06-06	2023-06-01	ESC_ZA5553AA	Assembled	95	364650	5103410	Escherichia coli / Shigella;98.18%	101	9194	4.1	12	B2	nan
ESC_DC3028AA_AS	ESC_DC3142AA_AS	2	Canine	Canine	ESC_ZA5460AA	CAN68	Companion Animal	Canine	Canine	Canine	Canine		2022	NA	NA	NA	Europe	United Kingdom		Edinburgh	Edinburgh	NA	NA	NA	Alison Low	Escherichia coli	PATH-SAFE project		NA	NA	NA	NA	NA						2022-06-06	2023-06-01	ESC_ZA5460AA	Assembled	74	433481	5230608	Escherichia coli / Shigella;97.67%	65	7904	4.1	372		nan	ESC_ZA5574AA	CAN51	Companion Animal	Canine	Canine	Canine	Canine		2022	NA	NA	NA	Europe	United Kingdom		Edinburgh	Edinburgh	NA	NA	NA	Alison Low	Escherichia coli	PATH-SAFE project		NA	NA	NA	NA	NA						2022-06-06	2023-06-01	ESC_ZA5574AA	Assembled	70	373572	5229440	Escherichia coli / Shigella;97.78%	68	49241	4.1	372		nan
ESC_DC3141AA_AS	ESC_DC3177AA_AS	0	Canine	Canine	ESC_ZA5573AA	CAN50	Companion Animal	Canine	Canine	Canine	Canine		2022	NA	NA	NA	Europe	United Kingdom		Edinburgh	Edinburgh	NA	NA	NA	Alison Low	Escherichia coli	PATH-SAFE project		NA	NA	NA	NA	NA						2022-06-06	2023-06-01	ESC_ZA5573AA	Assembled	50	147988	5378581	Escherichia coli / Shigella;95.35%	166	185465	4.1	963		nan	ESC_ZA5609AA	CAN28	Companion Animal	Canine	Canine	Canine	Canine		2022	NA	NA	NA	Europe	United Kingdom		Edinburgh	Edinburgh	NA	NA	NA	Alison Low	Escherichia coli	PATH-SAFE project		NA	NA	NA	NA	NA						2022-06-06	2023-06-01	ESC_ZA5609AA	Assembled	63	123725	5257904	Escherichia coli / Shigella;96.36%	158	82919	4.1	963		nan
ESC_DC3105AA_AS	ESC_DC3178AA_AS	0	Canine	Canine	ESC_ZA5537AA	CAN134	Companion Animal	Canine	Canine	Canine	Canine		2022	NA	NA	NA	Europe	United Kingdom		Edinburgh	Edinburgh	NA	NA	NA	Alison Low	Escherichia coli	PATH-SAFE project		NA	NA	NA	NA	NA						2022-06-06	2023-06-01	ESC_ZA5537AA	Assembled	122	366885	5300347	Escherichia coli / Shigella;96.55%	78	88201	4.1	372		nan	ESC_ZA5610AA	CAN127	Companion Animal	Canine	Canine	Canine	Canine		2022	NA	NA	NA	Europe	United Kingdom		Edinburgh	Edinburgh	NA	NA	NA	Alison Low	Escherichia coli	PATH-SAFE project		NA	NA	NA	NA	NA						2022-06-06	2023-06-01	ESC_ZA5610AA	Assembled	137	366885	5301582	Escherichia coli / Shigella;96.5%	82	112008	4.1	372		nan
ESC_DC3141AA_AS	ESC_DC3183AA_AS	1	Canine	Canine	ESC_ZA5573AA	CAN50	Companion Animal	Canine	Canine	Canine	Canine		2022	NA	NA	NA	Europe	United Kingdom		Edinburgh	Edinburgh	NA	NA	NA	Alison Low	Escherichia coli	PATH-SAFE project		NA	NA	NA	NA	NA						2022-06-06	2023-06-01	ESC_ZA5573AA	Assembled	50	147988	5378581	Escherichia coli / Shigella;95.35%	166	185465	4.1	963		nan	ESC_ZA5615AA	CAN122	Companion Animal	Canine	Canine	Canine	Canine		2022	NA	NA	NA	Europe	United Kingdom		Edinburgh	Edinburgh	NA	NA	NA	Alison Low	Escherichia coli	PATH-SAFE project		NA	NA	NA	NA	NA						2022-06-06	2023-06-01	ESC_ZA5615AA	Assembled	149	164259	5369744	Escherichia coli / Shigella;95.7%	143	77703	4.1	963		nan
ESC_DC3177AA_AS	ESC_DC3183AA_AS	1	Canine	Canine	ESC_ZA5609AA	CAN28	Companion Animal	Canine	Canine	Canine	Canine		2022	NA	NA	NA	Europe	United Kingdom		Edinburgh	Edinburgh	NA	NA	NA	Alison Low	Escherichia coli	PATH-SAFE project		NA	NA	NA	NA	NA						2022-06-06	2023-06-01	ESC_ZA5609AA	Assembled	63	123725	5257904	Escherichia coli / Shigella;96.36%	158	82919	4.1	963		nan	ESC_ZA5615AA	CAN122	Companion Animal	Canine	Canine	Canine	Canine		2022	NA	NA	NA	Europe	United Kingdom		Edinburgh	Edinburgh	NA	NA	NA	Alison Low	Escherichia coli	PATH-SAFE project		NA	NA	NA	NA	NA						2022-06-06	2023-06-01	ESC_ZA5615AA	Assembled	149	164259	5369744	Escherichia coli / Shigella;95.7%	143	77703	4.1	963		nan
ESC_DC3129AA_AS	ESC_DC3186AA_AS	0	Bacteraemia	Bacteraemia	ESC_ZA5561AA	HB18	Human	Human	Human-Bacteraemia	Bacteraemia	Bacteraemia	Bacteraemia	2019	2	12	NA	Europe	United Kingdom		Edinburgh	Edinburgh	NA	NA	NA	Alison Low	Escherichia coli	PATH-SAFE project		NA	NA	NA	NA	NA						2022-06-06	2023-06-01	ESC_ZA5561AA	Assembled	130	124110	5254778	Escherichia coli / Shigella;97.54%	109	21989	4.1	69	D	nan	ESC_ZA5618AA	HB21	Human	Human	Human-Bacteraemia	Bacteraemia	Bacteraemia	Bacteraemia	2019	2	13	NA	Europe	United Kingdom		Edinburgh	Edinburgh	NA	NA	NA	Alison Low	Escherichia coli	PATH-SAFE project		NA	NA	NA	NA	NA						2022-06-06	2023-06-01	ESC_ZA5618AA	Assembled	144	169578	5276567	Escherichia coli / Shigella;100.0%	88	19300	4.1	69	D	nan
ESC_DC3162AA_AS	ESC_DC3188AA_AS	0	UTI	UTI	ESC_ZA5594AA	HU36	Human	Human	Human-UTI	UTI	UTI	UTI	2019	1	24	NA	Europe	United Kingdom		Edinburgh	Edinburgh	NA	NA	NA	Alison Low	Escherichia coli	PATH-SAFE project		NA	NA	NA	NA	NA						2022-06-06	2023-06-01	ESC_ZA5594AA	Assembled	102	129999	5039717	Escherichia coli / Shigella;98.73%	104	29382	4.1	48	A	nan	ESC_ZA5620AA	HU19	Human	Human	Human-UTI	UTI	UTI	UTI	2019	1	25	NA	Europe	United Kingdom		Edinburgh	Edinburgh	NA	NA	NA	Alison Low	Escherichia coli	PATH-SAFE project		NA	NA	NA	NA	NA						2022-06-06	2023-06-01	ESC_ZA5620AA	Assembled	142	129843	5041821	Escherichia coli / Shigella;95.3%	113	18155	4.1	48	A	nan
ESC_DC3131AA_AS	ESC_DC3196AA_AS	0	UTI	UTI	ESC_ZA5563AA	HU49	Human	Human	Human-UTI	UTI	UTI	UTI	2019	1	25	NA	Europe	United Kingdom		Edinburgh	Edinburgh	NA	NA	NA	Alison Low	Escherichia coli	PATH-SAFE project		NA	NA	NA	NA	NA						2022-06-06	2023-06-01	ESC_ZA5563AA	Assembled	144	317063	5319858	Escherichia coli / Shigella;98.12%	99	151433	4.1	141	B2	nan	ESC_ZA5628AA	HU22	Human	Human	Human-UTI	UTI	UTI	UTI	2019	1	25	NA	Europe	United Kingdom		Edinburgh	Edinburgh	NA	NA	NA	Alison Low	Escherichia coli	PATH-SAFE project		NA	NA	NA	NA	NA						2022-06-06	2023-06-01	ESC_ZA5628AA	Assembled	127	306962	5318573	Escherichia coli / Shigella;98.39%	103	68210	4.1	141	B2	nan
ESC_DC3123AA_AS	ESC_DC3201AA_AS	0	UTI	Bacteraemia	ESC_ZA5555AA	HU18	Human	Human	Human-UTI	UTI	UTI	UTI	2019	1	24	NA	Europe	United Kingdom		Edinburgh	Edinburgh	NA	NA	NA	Alison Low	Escherichia coli	PATH-SAFE project		NA	NA	NA	NA	NA						2022-06-06	2023-06-01	ESC_ZA5555AA	Assembled	129	300298	5140342	Escherichia coli / Shigella;95.55%	76	14062	4.1	131	B2	nan	ESC_ZA5633AA	HB23	Human	Human	Human-Bacteraemia	Bacteraemia	Bacteraemia	Bacteraemia	2019	2	18	NA	Europe	United Kingdom		Edinburgh	Edinburgh	NA	NA	NA	Alison Low	Escherichia coli	PATH-SAFE project		NA	NA	NA	NA	NA						2022-06-06	2023-06-01	ESC_ZA5633AA	Assembled	92	300298	5138670	Escherichia coli / Shigella;95.65%	72	14369	4.1	131	B2	nan
ESC_DC3032AA_AS	ESC_DC3208AA_AS	1	Canine	Canine	ESC_ZA5464AA	CAN63	Companion Animal	Canine	Canine	Canine	Canine		2022	NA	NA	NA	Europe	United Kingdom		Edinburgh	Edinburgh	NA	NA	NA	Alison Low	Escherichia coli	PATH-SAFE project		NA	NA	NA	NA	NA						2022-06-06	2023-06-01	ESC_ZA5464AA	Assembled	262	352019	5099792	Escherichia coli / Shigella;100.0%	82	10671	4.1	141	B2	nan	ESC_ZA5640AA	CAN34	Companion Animal	Canine	Canine	Canine	Canine		2022	NA	NA	NA	Europe	United Kingdom		Edinburgh	Edinburgh	NA	NA	NA	Alison Low	Escherichia coli	PATH-SAFE project		NA	NA	NA	NA	NA						2022-06-06	2023-06-01	ESC_ZA5640AA	Assembled	109	352019	5099046	Escherichia coli / Shigella;98.0%	76	9338	4.1	141	B2	nan
ESC_DC3032AA_AS	ESC_DC3210AA_AS	1	Canine	Canine	ESC_ZA5464AA	CAN63	Companion Animal	Canine	Canine	Canine	Canine		2022	NA	NA	NA	Europe	United Kingdom		Edinburgh	Edinburgh	NA	NA	NA	Alison Low	Escherichia coli	PATH-SAFE project		NA	NA	NA	NA	NA						2022-06-06	2023-06-01	ESC_ZA5464AA	Assembled	262	352019	5099792	Escherichia coli / Shigella;100.0%	82	10671	4.1	141	B2	nan	ESC_ZA5642AA	CAN32	Companion Animal	Canine	Canine	Canine	Canine		2022	NA	NA	NA	Europe	United Kingdom		Edinburgh	Edinburgh	NA	NA	NA	Alison Low	Escherichia coli	PATH-SAFE project		NA	NA	NA	NA	NA						2022-06-06	2023-06-01	ESC_ZA5642AA	Assembled	158	382532	5100318	Escherichia coli / Shigella;98.11%	82	9725	4.1	141	B2	nan
ESC_DC3208AA_AS	ESC_DC3210AA_AS	0	Canine	Canine	ESC_ZA5640AA	CAN34	Companion Animal	Canine	Canine	Canine	Canine		2022	NA	NA	NA	Europe	United Kingdom		Edinburgh	Edinburgh	NA	NA	NA	Alison Low	Escherichia coli	PATH-SAFE project		NA	NA	NA	NA	NA						2022-06-06	2023-06-01	ESC_ZA5640AA	Assembled	109	352019	5099046	Escherichia coli / Shigella;98.0%	76	9338	4.1	141	B2	nan	ESC_ZA5642AA	CAN32	Companion Animal	Canine	Canine	Canine	Canine		2022	NA	NA	NA	Europe	United Kingdom		Edinburgh	Edinburgh	NA	NA	NA	Alison Low	Escherichia coli	PATH-SAFE project		NA	NA	NA	NA	NA						2022-06-06	2023-06-01	ESC_ZA5642AA	Assembled	158	382532	5100318	Escherichia coli / Shigella;98.11%	82	9725	4.1	141	B2	nan
ESC_DC3208AA_AS	ESC_DC3212AA_AS	0	Canine	Canine	ESC_ZA5640AA	CAN34	Companion Animal	Canine	Canine	Canine	Canine		2022	NA	NA	NA	Europe	United Kingdom		Edinburgh	Edinburgh	NA	NA	NA	Alison Low	Escherichia coli	PATH-SAFE project		NA	NA	NA	NA	NA						2022-06-06	2023-06-01	ESC_ZA5640AA	Assembled	109	352019	5099046	Escherichia coli / Shigella;98.0%	76	9338	4.1	141	B2	nan	ESC_ZA5644AA	CAN30	Companion Animal	Canine	Canine	Canine	Canine		2022	NA	NA	NA	Europe	United Kingdom		Edinburgh	Edinburgh	NA	NA	NA	Alison Low	Escherichia coli	PATH-SAFE project		NA	NA	NA	NA	NA						2022-06-06	2023-06-01	ESC_ZA5644AA	Assembled	156	352019	5100066	Escherichia coli / Shigella;100.0%	90	10095	4.1	141	B2	nan
ESC_DC3032AA_AS	ESC_DC3212AA_AS	1	Canine	Canine	ESC_ZA5464AA	CAN63	Companion Animal	Canine	Canine	Canine	Canine		2022	NA	NA	NA	Europe	United Kingdom		Edinburgh	Edinburgh	NA	NA	NA	Alison Low	Escherichia coli	PATH-SAFE project		NA	NA	NA	NA	NA						2022-06-06	2023-06-01	ESC_ZA5464AA	Assembled	262	352019	5099792	Escherichia coli / Shigella;100.0%	82	10671	4.1	141	B2	nan	ESC_ZA5644AA	CAN30	Companion Animal	Canine	Canine	Canine	Canine		2022	NA	NA	NA	Europe	United Kingdom		Edinburgh	Edinburgh	NA	NA	NA	Alison Low	Escherichia coli	PATH-SAFE project		NA	NA	NA	NA	NA						2022-06-06	2023-06-01	ESC_ZA5644AA	Assembled	156	352019	5100066	Escherichia coli / Shigella;100.0%	90	10095	4.1	141	B2	nan
ESC_DC3210AA_AS	ESC_DC3212AA_AS	0	Canine	Canine	ESC_ZA5642AA	CAN32	Companion Animal	Canine	Canine	Canine	Canine		2022	NA	NA	NA	Europe	United Kingdom		Edinburgh	Edinburgh	NA	NA	NA	Alison Low	Escherichia coli	PATH-SAFE project		NA	NA	NA	NA	NA						2022-06-06	2023-06-01	ESC_ZA5642AA	Assembled	158	382532	5100318	Escherichia coli / Shigella;98.11%	82	9725	4.1	141	B2	nan	ESC_ZA5644AA	CAN30	Companion Animal	Canine	Canine	Canine	Canine		2022	NA	NA	NA	Europe	United Kingdom		Edinburgh	Edinburgh	NA	NA	NA	Alison Low	Escherichia coli	PATH-SAFE project		NA	NA	NA	NA	NA						2022-06-06	2023-06-01	ESC_ZA5644AA	Assembled	156	352019	5100066	Escherichia coli / Shigella;100.0%	90	10095	4.1	141	B2	nan
ESC_DC3065AA_AS	ESC_DC3215AA_AS	5	Canine	Canine	ESC_ZA5497AA	CAN102	Companion Animal	Canine	Canine	Canine	Canine		2022	NA	NA	NA	Europe	United Kingdom		Edinburgh	Edinburgh	NA	NA	NA	Alison Low	Escherichia coli	PATH-SAFE project		NA	NA	NA	NA	NA						2022-06-06	2023-06-01	ESC_ZA5497AA	Assembled	164	344028	5171738	Escherichia coli / Shigella;97.56%	61	14794	4.1	12	B2	nan	ESC_ZA5647AA	CAN38	Companion Animal	Canine	Canine	Canine	Canine		2022	NA	NA	NA	Europe	United Kingdom		Edinburgh	Edinburgh	NA	NA	NA	Alison Low	Escherichia coli	PATH-SAFE project		NA	NA	NA	NA	NA						2022-06-06	2023-06-01	ESC_ZA5647AA	Assembled	117	351166	5111817	Escherichia coli / Shigella;98.04%	70	13326	4.1	12	B2	nan
ESC_DC3145AA_AS	ESC_DC3216AA_AS	1	Canine	Canine	ESC_ZA5577AA	CAN54	Companion Animal	Canine	Canine	Canine	Canine		2022	NA	NA	NA	Europe	United Kingdom		Edinburgh	Edinburgh	NA	NA	NA	Alison Low	Escherichia coli	PATH-SAFE project		NA	NA	NA	NA	NA						2022-06-06	2023-06-01	ESC_ZA5577AA	Assembled	60	325979	5090661	Escherichia coli / Shigella;100.0%	79	13812	4.1	12	B2	nan	ESC_ZA5648AA	CAN39	Companion Animal	Canine	Canine	Canine	Canine		2022	NA	NA	NA	Europe	United Kingdom		Edinburgh	Edinburgh	NA	NA	NA	Alison Low	Escherichia coli	PATH-SAFE project		NA	NA	NA	NA	NA						2022-06-06	2023-06-01	ESC_ZA5648AA	Assembled	60	287833	5089810	Escherichia coli / Shigella;100.0%	91	11245	4.1	12	B2	nan
ESC_DC3020AA_AS	ESC_DC3220AA_AS	1	Canine	Canine	ESC_ZA5452AA	CAN193	Companion Animal	Canine	Canine	Canine	Canine		2022	NA	NA	NA	Europe	United Kingdom		Edinburgh	Edinburgh	NA	NA	NA	Alison Low	Escherichia coli	PATH-SAFE project		NA	NA	NA	NA	NA						2022-06-06	2023-06-01	ESC_ZA5452AA	Assembled	49	414781	5069352	Escherichia coli / Shigella;100.0%	68	29496	4.1	127	B2	nan	ESC_ZA5652AA	CAN151	Companion Animal	Canine	Canine	Canine	Canine		2022	NA	NA	NA	Europe	United Kingdom		Edinburgh	Edinburgh	NA	NA	NA	Alison Low	Escherichia coli	PATH-SAFE project		NA	NA	NA	NA	NA						2022-06-06	2023-06-01	ESC_ZA5652AA	Assembled	97	414781	5074048	Escherichia coli / Shigella;100.0%	60	28284	4.1	127	B2	nan
ESC_DC3217AA_AS	ESC_DC3222AA_AS	1	Canine	Canine	ESC_ZA5649AA	CAN152	Companion Animal	Canine	Canine	Canine	Canine		2022	NA	NA	NA	Europe	United Kingdom		Edinburgh	Edinburgh	NA	NA	NA	Alison Low	Escherichia coli	PATH-SAFE project		NA	NA	NA	NA	NA						2022-06-06	2023-06-01	ESC_ZA5649AA	Assembled	104	313599	5063410	Escherichia coli / Shigella;95.46%	63	36203	4.1	12	B2	nan	ESC_ZA5654AA	CAN157	Companion Animal	Canine	Canine	Canine	Canine		2022	NA	NA	NA	Europe	United Kingdom		Edinburgh	Edinburgh	NA	NA	NA	Alison Low	Escherichia coli	PATH-SAFE project		NA	NA	NA	NA	NA						2022-06-06	2023-06-01	ESC_ZA5654AA	Assembled	122	311223	5065723	Escherichia coli / Shigella;97.92%	71	8515	4.1	12	B2	nan
ESC_DC3222AA_AS	ESC_DC3224AA_AS	2	Canine	Canine	ESC_ZA5654AA	CAN157	Companion Animal	Canine	Canine	Canine	Canine		2022	NA	NA	NA	Europe	United Kingdom		Edinburgh	Edinburgh	NA	NA	NA	Alison Low	Escherichia coli	PATH-SAFE project		NA	NA	NA	NA	NA						2022-06-06	2023-06-01	ESC_ZA5654AA	Assembled	122	311223	5065723	Escherichia coli / Shigella;97.92%	71	8515	4.1	12	B2	nan	ESC_ZA5656AA	CAN155	Companion Animal	Canine	Canine	Canine	Canine		2022	NA	NA	NA	Europe	United Kingdom		Edinburgh	Edinburgh	NA	NA	NA	Alison Low	Escherichia coli	PATH-SAFE project		NA	NA	NA	NA	NA						2022-06-06	2023-06-01	ESC_ZA5656AA	Assembled	77	251138	5063535	Escherichia coli / Shigella;97.78%	67	22840	4.1	12	B2	nan
ESC_DC3217AA_AS	ESC_DC3224AA_AS	3	Canine	Canine	ESC_ZA5649AA	CAN152	Companion Animal	Canine	Canine	Canine	Canine		2022	NA	NA	NA	Europe	United Kingdom		Edinburgh	Edinburgh	NA	NA	NA	Alison Low	Escherichia coli	PATH-SAFE project		NA	NA	NA	NA	NA						2022-06-06	2023-06-01	ESC_ZA5649AA	Assembled	104	313599	5063410	Escherichia coli / Shigella;95.46%	63	36203	4.1	12	B2	nan	ESC_ZA5656AA	CAN155	Companion Animal	Canine	Canine	Canine	Canine		2022	NA	NA	NA	Europe	United Kingdom		Edinburgh	Edinburgh	NA	NA	NA	Alison Low	Escherichia coli	PATH-SAFE project		NA	NA	NA	NA	NA						2022-06-06	2023-06-01	ESC_ZA5656AA	Assembled	77	251138	5063535	Escherichia coli / Shigella;97.78%	67	22840	4.1	12	B2	nan
ESC_DC3044AA_AS	ESC_DC3225AA_AS	1	Canine	Canine	ESC_ZA5476AA	CAN163	Companion Animal	Canine	Canine	Canine	Canine		2022	NA	NA	NA	Europe	United Kingdom		Edinburgh	Edinburgh	NA	NA	NA	Alison Low	Escherichia coli	PATH-SAFE project		NA	NA	NA	NA	NA						2022-06-06	2023-06-01	ESC_ZA5476AA	Assembled	77	338802	5285695	Escherichia coli / Shigella;98.19%	89	18413	4.1	12	B2	nan	ESC_ZA5657AA	CAN158	Companion Animal	Canine	Canine	Canine	Canine		2022	NA	NA	NA	Europe	United Kingdom		Edinburgh	Edinburgh	NA	NA	NA	Alison Low	Escherichia coli	PATH-SAFE project		NA	NA	NA	NA	NA						2022-06-06	2023-06-01	ESC_ZA5657AA	Assembled	100	338802	5277810	Escherichia coli / Shigella;98.07%	78	9066	4.1	12	B2	nan
ESC_DC3103AA_AS	ESC_DC3225AA_AS	1	Canine	Canine	ESC_ZA5535AA	CAN132	Companion Animal	Canine	Canine	Canine	Canine		2022	NA	NA	NA	Europe	United Kingdom		Edinburgh	Edinburgh	NA	NA	NA	Alison Low	Escherichia coli	PATH-SAFE project		NA	NA	NA	NA	NA						2022-06-06	2023-06-01	ESC_ZA5535AA	Assembled	153	338802	5274570	Escherichia coli / Shigella;98.0%	78	17496	4.1	12	B2	nan	ESC_ZA5657AA	CAN158	Companion Animal	Canine	Canine	Canine	Canine		2022	NA	NA	NA	Europe	United Kingdom		Edinburgh	Edinburgh	NA	NA	NA	Alison Low	Escherichia coli	PATH-SAFE project		NA	NA	NA	NA	NA						2022-06-06	2023-06-01	ESC_ZA5657AA	Assembled	100	338802	5277810	Escherichia coli / Shigella;98.07%	78	9066	4.1	12	B2	nan
ESC_DC3027AA_AS	ESC_DC3230AA_AS	1	Canine	Canine	ESC_ZA5459AA	CAN69	Companion Animal	Canine	Canine	Canine	Canine		2022	NA	NA	NA	Europe	United Kingdom		Edinburgh	Edinburgh	NA	NA	NA	Alison Low	Escherichia coli	PATH-SAFE project		NA	NA	NA	NA	NA						2022-06-06	2023-06-01	ESC_ZA5459AA	Assembled	60	250516	5005187	Escherichia coli / Shigella;98.21%	92	26916	4.1	162	AxB1	nan	ESC_ZA5662AA	CAN88	Companion Animal	Canine	Canine	Canine	Canine		2022	NA	NA	NA	Europe	United Kingdom		Edinburgh	Edinburgh	NA	NA	NA	Alison Low	Escherichia coli	PATH-SAFE project		NA	NA	NA	NA	NA						2022-06-06	2023-06-01	ESC_ZA5662AA	Assembled	216	250516	5004306	Escherichia coli / Shigella;95.16%	91	25455	4.1	162	AxB1	nan
ESC_DC3187AA_AS	ESC_DC3231AA_AS	0	Bacteraemia	Bacteraemia	ESC_ZA5619AA	HB13	Human	Human	Human-Bacteraemia	Bacteraemia	Bacteraemia	Bacteraemia	2019	1	31	NA	Europe	United Kingdom		Edinburgh	Edinburgh	NA	NA	NA	Alison Low	Escherichia coli	PATH-SAFE project		NA	NA	NA	NA	NA						2022-06-06	2023-06-01	ESC_ZA5619AA	Assembled	140	819033	5097294	Escherichia coli / Shigella;100.0%	33	95577	4.1	95	B2	nan	ESC_ZA5663AA	HB14	Human	Human	Human-Bacteraemia	Bacteraemia	Bacteraemia	Bacteraemia	2019	1	31	NA	Europe	United Kingdom		Edinburgh	Edinburgh	NA	NA	NA	Alison Low	Escherichia coli	PATH-SAFE project		NA	NA	NA	NA	NA						2022-06-06	2023-06-01	ESC_ZA5663AA	Assembled	117	818788	5098547	Escherichia coli / Shigella;100.0%	36	11800	4.1	95	B2	nan
ESC_DC3229AA_AS	ESC_DC3234AA_AS	0	Canine	Canine	ESC_ZA5661AA	CAN89	Companion Animal	Canine	Canine	Canine	Canine		2022	NA	NA	NA	Europe	United Kingdom		Edinburgh	Edinburgh	NA	NA	NA	Alison Low	Escherichia coli	PATH-SAFE project		NA	NA	NA	NA	NA						2022-06-06	2023-06-01	ESC_ZA5661AA	Assembled	231	253931	5210269	Escherichia coli / Shigella;98.15%	83	52957	4.1	646	B2	nan	ESC_ZA5666AA	CAN81	Companion Animal	Canine	Canine	Canine	Canine		2022	NA	NA	NA	Europe	United Kingdom		Edinburgh	Edinburgh	NA	NA	NA	Alison Low	Escherichia coli	PATH-SAFE project		NA	NA	NA	NA	NA						2022-06-06	2023-06-01	ESC_ZA5666AA	Assembled	92	323850	5210781	Escherichia coli / Shigella;98.04%	76	55539	4.1	646	B2	nan
ESC_DC3059AA_AS	ESC_DC3236AA_AS	0	Canine	Canine	ESC_ZA5491AA	CAN104	Companion Animal	Canine	Canine	Canine	Canine		2022	NA	NA	NA	Europe	United Kingdom		Edinburgh	Edinburgh	NA	NA	NA	Alison Low	Escherichia coli	PATH-SAFE project		NA	NA	NA	NA	NA						2022-06-06	2023-06-01	ESC_ZA5491AA	Assembled	127	469024	5073005	Escherichia coli / Shigella;100.0%	56	16074	4.1	131	B2	nan	ESC_ZA5668AA	CAN86	Companion Animal	Canine	Canine	Canine	Canine		2022	NA	NA	NA	Europe	United Kingdom		Edinburgh	Edinburgh	NA	NA	NA	Alison Low	Escherichia coli	PATH-SAFE project		NA	NA	NA	NA	NA						2022-06-06	2023-06-01	ESC_ZA5668AA	Assembled	204	469024	5074535	Escherichia coli / Shigella;100.0%	59	32706	4.1	131	B2	nan
ESC_DC3027AA_AS	ESC_DC3238AA_AS	1	Canine	Canine	ESC_ZA5459AA	CAN69	Companion Animal	Canine	Canine	Canine	Canine		2022	NA	NA	NA	Europe	United Kingdom		Edinburgh	Edinburgh	NA	NA	NA	Alison Low	Escherichia coli	PATH-SAFE project		NA	NA	NA	NA	NA						2022-06-06	2023-06-01	ESC_ZA5459AA	Assembled	60	250516	5005187	Escherichia coli / Shigella;98.21%	92	26916	4.1	162	AxB1	nan	ESC_ZA5670AA	CAN84	Companion Animal	Canine	Canine	Canine	Canine		2022	NA	NA	NA	Europe	United Kingdom		Edinburgh	Edinburgh	NA	NA	NA	Alison Low	Escherichia coli	PATH-SAFE project		NA	NA	NA	NA	NA						2022-06-06	2023-06-01	ESC_ZA5670AA	Assembled	79	184973	5002652	Escherichia coli / Shigella;98.46%	95	24900	4.1	162	AxB1	nan
ESC_DC3230AA_AS	ESC_DC3238AA_AS	0	Canine	Canine	ESC_ZA5662AA	CAN88	Companion Animal	Canine	Canine	Canine	Canine		2022	NA	NA	NA	Europe	United Kingdom		Edinburgh	Edinburgh	NA	NA	NA	Alison Low	Escherichia coli	PATH-SAFE project		NA	NA	NA	NA	NA						2022-06-06	2023-06-01	ESC_ZA5662AA	Assembled	216	250516	5004306	Escherichia coli / Shigella;95.16%	91	25455	4.1	162	AxB1	nan	ESC_ZA5670AA	CAN84	Companion Animal	Canine	Canine	Canine	Canine		2022	NA	NA	NA	Europe	United Kingdom		Edinburgh	Edinburgh	NA	NA	NA	Alison Low	Escherichia coli	PATH-SAFE project		NA	NA	NA	NA	NA						2022-06-06	2023-06-01	ESC_ZA5670AA	Assembled	79	184973	5002652	Escherichia coli / Shigella;98.46%	95	24900	4.1	162	AxB1	nan
ESC_DC3030AA_AS	ESC_DC3240AA_AS	4	Canine	Canine	ESC_ZA5462AA	CAN61	Companion Animal	Canine	Canine	Canine	Canine		2022	NA	NA	NA	Europe	United Kingdom		Edinburgh	Edinburgh	NA	NA	NA	Alison Low	Escherichia coli	PATH-SAFE project		NA	NA	NA	NA	NA						2022-06-06	2023-06-01	ESC_ZA5462AA	Assembled	93	364650	5294175	Escherichia coli / Shigella;98.31%	108	17877	4.1	12	B2	nan	ESC_ZA5672AA	CAN02	Companion Animal	Canine	Canine	Canine	Canine		2022	NA	NA	NA	Europe	United Kingdom		Edinburgh	Edinburgh	NA	NA	NA	Alison Low	Escherichia coli	PATH-SAFE project		NA	NA	NA	NA	NA						2022-06-06	2023-06-01	ESC_ZA5672AA	Assembled	97	342170	5115782	Escherichia coli / Shigella;98.38%	119	9324	4.1	12	B2	nan
ESC_DC3121AA_AS	ESC_DC3240AA_AS	0	Canine	Canine	ESC_ZA5553AA	CAN48	Companion Animal	Canine	Canine	Canine	Canine		2022	NA	NA	NA	Europe	United Kingdom		Edinburgh	Edinburgh	NA	NA	NA	Alison Low	Escherichia coli	PATH-SAFE project		NA	NA	NA	NA	NA						2022-06-06	2023-06-01	ESC_ZA5553AA	Assembled	95	364650	5103410	Escherichia coli / Shigella;98.18%	101	9194	4.1	12	B2	nan	ESC_ZA5672AA	CAN02	Companion Animal	Canine	Canine	Canine	Canine		2022	NA	NA	NA	Europe	United Kingdom		Edinburgh	Edinburgh	NA	NA	NA	Alison Low	Escherichia coli	PATH-SAFE project		NA	NA	NA	NA	NA						2022-06-06	2023-06-01	ESC_ZA5672AA	Assembled	97	342170	5115782	Escherichia coli / Shigella;98.38%	119	9324	4.1	12	B2	nan
ESC_DC3071AA_AS	ESC_DC3248AA_AS	2	Canine	Canine	ESC_ZA5503AA	CAN180	Companion Animal	Canine	Canine	Canine	Canine		2022	NA	NA	NA	Europe	United Kingdom		Edinburgh	Edinburgh	NA	NA	NA	Alison Low	Escherichia coli	PATH-SAFE project		NA	NA	NA	NA	NA						2022-06-06	2023-06-01	ESC_ZA5503AA	Assembled	141	362694	5117210	Escherichia coli / Shigella;100.0%	96	20100	4.1	73	B2	nan	ESC_ZA5680AA	CAN140	Companion Animal	Canine	Canine	Canine	Canine		2022	NA	NA	NA	Europe	United Kingdom		Edinburgh	Edinburgh	NA	NA	NA	Alison Low	Escherichia coli	PATH-SAFE project		NA	NA	NA	NA	NA						2022-06-06	2023-06-01	ESC_ZA5680AA	Assembled	165	72467	5078594	Escherichia coli / Shigella;99.4%	190	100779	4.1	73	B2	nan
ESC_DC3108AA_AS	ESC_DC3250AA_AS	1	Canine	Canine	ESC_ZA5540AA	CAN137	Companion Animal	Canine	Canine	Canine	Canine		2022	NA	NA	NA	Europe	United Kingdom		Edinburgh	Edinburgh	NA	NA	NA	Alison Low	Escherichia coli	PATH-SAFE project		NA	NA	NA	NA	NA						2022-06-06	2023-06-01	ESC_ZA5540AA	Assembled	171	509247	5057284	Escherichia coli / Shigella;100.0%	41	16755	4.1	127	B2	nan	ESC_ZA5682AA	CAN142	Companion Animal	Canine	Canine	Canine	Canine		2022	NA	NA	NA	Europe	United Kingdom		Edinburgh	Edinburgh	NA	NA	NA	Alison Low	Escherichia coli	PATH-SAFE project		NA	NA	NA	NA	NA						2022-06-06	2023-06-01	ESC_ZA5682AA	Assembled	130	509247	5056538	Escherichia coli / Shigella;100.0%	53	16599	4.1	127	B2	nan
ESC_FC2085AA_AS	ESC_FC2691AA_AS	3	Deer (Cervidae)	Deer (Cervidae)	ESC_BB2161AA	DS0269	Wild Animal	Deer (Cervidae)	Deer (Cervidae)	Deer (Cervidae)	Deer (Cervidae)	Deer	2017	10	17	NA	Europe	United Kingdom	Scotland			NA	NA	NA	FSS - Food Standards Scotland	Escherichia coli	PATH-SAFE project		NA	NA	NA	NA	NA						2022-09-02	2022-09-02	ESC_BB2161AA	Assembled	130	2691507	5164546	Escherichia coli / Shigella;100.0%	36	27638	4.1	10587		nan	ESC_BB2755AA	DS0493	Wild Animal	Deer (Cervidae)	Deer (Cervidae)	Deer (Cervidae)	Deer (Cervidae)	Deer	2017	11	18	NA	Europe	United Kingdom	Scotland			NA	NA	NA	FSS - Food Standards Scotland	Escherichia coli	PATH-SAFE project		NA	NA	NA	NA	NA						2022-09-05	2022-09-05	ESC_BB2755AA	Assembled	81	485680	5278124	Escherichia coli / Shigella;100.0%	46	10543	4.1	10587		nan
ESC_FC2638AA_AS	ESC_FC2752AA_AS	4	Deer (Cervidae)	Deer (Cervidae)	ESC_BB2702AA	DS0354	Wild Animal	Deer (Cervidae)	Deer (Cervidae)	Deer (Cervidae)	Deer (Cervidae)	Deer	2017	10	26	NA	Europe	United Kingdom	Scotland			NA	NA	NA	FSS - Food Standards Scotland	Escherichia coli	PATH-SAFE project		NA	NA	NA	NA	NA						2022-09-05	2022-09-05	ESC_BB2702AA	Assembled	109	457367	5377806	Escherichia coli / Shigella;100.0%	118	12356	4.1	3233	ABD	nan	ESC_BB2816AA	DS0711	Wild Animal	Deer (Cervidae)	Deer (Cervidae)	Deer (Cervidae)	Deer (Cervidae)	Deer	2018	1	15	NA	Europe	United Kingdom	Scotland			NA	NA	NA	FSS - Food Standards Scotland	Escherichia coli	PATH-SAFE project		NA	NA	NA	NA	NA						2022-09-05	2022-09-05	ESC_BB2816AA	Assembled	143	458791	5312162	Escherichia coli / Shigella;100.0%	79	11519	4.1	3233	ABD	nan
ESC_FC2734AA_AS	ESC_FC2756AA_AS	5	Deer (Cervidae)	Deer (Cervidae)	ESC_BB2798AA	DS0625	Wild Animal	Deer (Cervidae)	Deer (Cervidae)	Deer (Cervidae)	Deer (Cervidae)	Deer	2017	12	15	NA	Europe	United Kingdom	Scotland			NA	NA	NA	FSS - Food Standards Scotland	Escherichia coli	PATH-SAFE project		NA	NA	NA	NA	NA						2022-09-05	2022-09-05	ESC_BB2798AA	Assembled	118	175353	5376765	Escherichia coli / Shigella;98.06%	162	18785	4.1	5822		nan	ESC_BB2820AA	DS0734	Wild Animal	Deer (Cervidae)	Deer (Cervidae)	Deer (Cervidae)	Deer (Cervidae)	Deer	2018	1	23	NA	Europe	United Kingdom	Scotland			NA	NA	NA	FSS - Food Standards Scotland	Escherichia coli	PATH-SAFE project		NA	NA	NA	NA	NA						2022-09-05	2022-09-05	ESC_BB2820AA	Assembled	141	166856	5276679	Escherichia coli / Shigella;97.9%	151	18408	4.1	5822		nan
ESC_FC2752AA_AS	ESC_FC2804AA_AS	4	Deer (Cervidae)	Deer (Cervidae)	ESC_BB2816AA	DS0711	Wild Animal	Deer (Cervidae)	Deer (Cervidae)	Deer (Cervidae)	Deer (Cervidae)	Deer	2018	1	15	NA	Europe	United Kingdom	Scotland			NA	NA	NA	FSS - Food Standards Scotland	Escherichia coli	PATH-SAFE project		NA	NA	NA	NA	NA						2022-09-05	2022-09-05	ESC_BB2816AA	Assembled	143	458791	5312162	Escherichia coli / Shigella;100.0%	79	11519	4.1	3233	ABD	nan	ESC_BB2868AA	DS1000	Wild Animal	Deer (Cervidae)	Deer (Cervidae)	Deer (Cervidae)	Deer (Cervidae)	Deer	2018	3	26	NA	Europe	United Kingdom	Scotland			NA	NA	NA	FSS - Food Standards Scotland	Escherichia coli	PATH-SAFE project		NA	NA	NA	NA	NA						2022-09-05	2022-09-05	ESC_BB2868AA	Assembled	77	178467	5347849	Escherichia coli / Shigella;100.0%	120	9455	4.1	3233	ABD	nan
ESC_FC2800AA_AS	ESC_FC2811AA_AS	0	Deer (Cervidae)	Deer (Cervidae)	ESC_BB2864AA	DS0991	Wild Animal	Deer (Cervidae)	Deer (Cervidae)	Deer (Cervidae)	Deer (Cervidae)	Deer	2018	3	22	NA	Europe	United Kingdom	Scotland			NA	NA	NA	FSS - Food Standards Scotland	Escherichia coli	PATH-SAFE project		NA	NA	NA	NA	NA						2022-09-05	2022-09-05	ESC_BB2864AA	Assembled	87	163191	5414263	Escherichia coli / Shigella;100.0%	215	60821	4.1	26	B1	nan	ESC_BB2875AA	DS0076	Wild Animal	Deer (Cervidae)	Deer (Cervidae)	Deer (Cervidae)	Deer (Cervidae)	Deer	2017	9	15	NA	Europe	United Kingdom	Scotland			NA	NA	NA	FSS - Food Standards Scotland	Escherichia coli	PATH-SAFE project		NA	NA	NA	NA	NA						2022-09-05	2022-09-05	ESC_BB2875AA	Assembled	173	195342	5413249	Escherichia coli / Shigella;100.0%	215	73835	4.1	26	B1	nan
ESC_FC2862AA_AS	ESC_FC2864AA_AS	0	Swine	Swine	ESC_BB2926AA	20180759	Livestock	Swine	Swine	Swine	Swine	Swine	2017	7	20	NA	Europe	United Kingdom	Scotland			NA	NA	NA	FSS - Food Standards Scotland	Escherichia coli	PATH-SAFE project		NA	NA	NA	NA	NA						2022-09-05	2022-09-05	ESC_BB2926AA	Assembled	268	206435	4590583	Escherichia coli / Shigella;100.0%	59	10710	4.1	542	A	nan	ESC_BB2928AA	20180773	Livestock	Swine	Swine	Swine	Swine	Swine	2017	7	20	NA	Europe	United Kingdom	Scotland			NA	NA	NA	FSS - Food Standards Scotland	Escherichia coli	PATH-SAFE project		NA	NA	NA	NA	NA						2022-09-05	2022-09-05	ESC_BB2928AA	Assembled	252	206435	4590662	Escherichia coli / Shigella;100.0%	62	14796	4.1	542	A	nan
ESC_FC2879AA_AS	ESC_FC2883AA_AS	3	Poultry	Poultry	ESC_BB2943AA	20180906	Livestock	Poultry	Poultry	Poultry	Chicken	Chicken	2017	6	28	NA	Europe	United Kingdom	Scotland			NA	NA	NA	FSS - Food Standards Scotland	Escherichia coli	PATH-SAFE project		NA	NA	NA	NA	NA						2022-09-05	2022-09-05	ESC_BB2943AA	Assembled	179	185021	5147629	Escherichia coli / Shigella;92.47%	139	44574	4.1	10	A	nan	ESC_BB2947AA	20180920	Livestock	Poultry	Poultry	Poultry	Chicken	Chicken	2017	8	23	NA	Europe	United Kingdom	Scotland			NA	NA	NA	FSS - Food Standards Scotland	Escherichia coli	PATH-SAFE project		NA	NA	NA	NA	NA						2022-09-06	2022-09-06	ESC_BB2947AA	Assembled	188	173234	5193640	Escherichia coli / Shigella;93.68%	140	33016	4.1	10	A	nan
ESC_FC2880AA_AS	ESC_FC2903AA_AS	2	Poultry	Poultry	ESC_BB2944AA	20180913	Livestock	Poultry	Poultry	Poultry	Chicken	Chicken	2017	7	25	NA	Europe	United Kingdom	Scotland			NA	NA	NA	FSS - Food Standards Scotland	Escherichia coli	PATH-SAFE project		NA	NA	NA	NA	NA						2022-09-05	2022-09-05	ESC_BB2944AA	Assembled	184	289670	4983476	Escherichia coli / Shigella;97.61%	57	16436	4.1	5416	A	nan	ESC_BB2967AA	20181060	Livestock	Poultry	Poultry	Poultry	Chicken	Chicken	2017	12	11	NA	Europe	United Kingdom	Scotland			NA	NA	NA	FSS - Food Standards Scotland	Escherichia coli	PATH-SAFE project		NA	NA	NA	NA	NA						2022-09-06	2022-09-06	ESC_BB2967AA	Assembled	340	279809	4900765	Escherichia coli / Shigella;97.56%	56	18129	4.1	5416	A	nan
ESC_FC2879AA_AS	ESC_FC2906AA_AS	5	Poultry	Poultry	ESC_BB2943AA	20180906	Livestock	Poultry	Poultry	Poultry	Chicken	Chicken	2017	6	28	NA	Europe	United Kingdom	Scotland			NA	NA	NA	FSS - Food Standards Scotland	Escherichia coli	PATH-SAFE project		NA	NA	NA	NA	NA						2022-09-05	2022-09-05	ESC_BB2943AA	Assembled	179	185021	5147629	Escherichia coli / Shigella;92.47%	139	44574	4.1	10	A	nan	ESC_BB2970AA	20181088	Livestock	Poultry	Poultry	Poultry	Chicken	Chicken	2017	12	19	NA	Europe	United Kingdom	Scotland			NA	NA	NA	FSS - Food Standards Scotland	Escherichia coli	PATH-SAFE project		NA	NA	NA	NA	NA						2022-09-06	2022-09-06	ESC_BB2970AA	Assembled	203	173235	5204596	Escherichia coli / Shigella;92.87%	159	39141	4.1	10	A	nan
ESC_FC2879AA_AS	ESC_FC2907AA_AS	4	Poultry	Poultry	ESC_BB2943AA	20180906	Livestock	Poultry	Poultry	Poultry	Chicken	Chicken	2017	6	28	NA	Europe	United Kingdom	Scotland			NA	NA	NA	FSS - Food Standards Scotland	Escherichia coli	PATH-SAFE project		NA	NA	NA	NA	NA						2022-09-05	2022-09-05	ESC_BB2943AA	Assembled	179	185021	5147629	Escherichia coli / Shigella;92.47%	139	44574	4.1	10	A	nan	ESC_BB2971AA	20181095	Livestock	Poultry	Poultry	Poultry	Chicken	Chicken	2017	12	19	NA	Europe	United Kingdom	Scotland			NA	NA	NA	FSS - Food Standards Scotland	Escherichia coli	PATH-SAFE project		NA	NA	NA	NA	NA						2022-09-06	2022-09-06	ESC_BB2971AA	Assembled	63	143790	5040105	Escherichia coli / Shigella;98.24%	171	49037	4.1	10	A	nan
ESC_FC2906AA_AS	ESC_FC2907AA_AS	1	Poultry	Poultry	ESC_BB2970AA	20181088	Livestock	Poultry	Poultry	Poultry	Chicken	Chicken	2017	12	19	NA	Europe	United Kingdom	Scotland			NA	NA	NA	FSS - Food Standards Scotland	Escherichia coli	PATH-SAFE project		NA	NA	NA	NA	NA						2022-09-06	2022-09-06	ESC_BB2970AA	Assembled	203	173235	5204596	Escherichia coli / Shigella;92.87%	159	39141	4.1	10	A	nan	ESC_BB2971AA	20181095	Livestock	Poultry	Poultry	Poultry	Chicken	Chicken	2017	12	19	NA	Europe	United Kingdom	Scotland			NA	NA	NA	FSS - Food Standards Scotland	Escherichia coli	PATH-SAFE project		NA	NA	NA	NA	NA						2022-09-06	2022-09-06	ESC_BB2971AA	Assembled	63	143790	5040105	Escherichia coli / Shigella;98.24%	171	49037	4.1	10	A	nan
ESC_FC2883AA_AS	ESC_FC2908AA_AS	5	Poultry	Poultry	ESC_BB2947AA	20180920	Livestock	Poultry	Poultry	Poultry	Chicken	Chicken	2017	8	23	NA	Europe	United Kingdom	Scotland			NA	NA	NA	FSS - Food Standards Scotland	Escherichia coli	PATH-SAFE project		NA	NA	NA	NA	NA						2022-09-06	2022-09-06	ESC_BB2947AA	Assembled	188	173234	5193640	Escherichia coli / Shigella;93.68%	140	33016	4.1	10	A	nan	ESC_BB2972AA	20181102	Livestock	Poultry	Poultry	Poultry	Chicken	Chicken	2017	12	19	NA	Europe	United Kingdom	Scotland			NA	NA	NA	FSS - Food Standards Scotland	Escherichia coli	PATH-SAFE project		NA	NA	NA	NA	NA						2022-09-06	2022-09-06	ESC_BB2972AA	Assembled	242	150379	5177943	Escherichia coli / Shigella;92.03%	143	27785	4.1	10	A	nan
ESC_FC2879AA_AS	ESC_FC2908AA_AS	2	Poultry	Poultry	ESC_BB2943AA	20180906	Livestock	Poultry	Poultry	Poultry	Chicken	Chicken	2017	6	28	NA	Europe	United Kingdom	Scotland			NA	NA	NA	FSS - Food Standards Scotland	Escherichia coli	PATH-SAFE project		NA	NA	NA	NA	NA						2022-09-05	2022-09-05	ESC_BB2943AA	Assembled	179	185021	5147629	Escherichia coli / Shigella;92.47%	139	44574	4.1	10	A	nan	ESC_BB2972AA	20181102	Livestock	Poultry	Poultry	Poultry	Chicken	Chicken	2017	12	19	NA	Europe	United Kingdom	Scotland			NA	NA	NA	FSS - Food Standards Scotland	Escherichia coli	PATH-SAFE project		NA	NA	NA	NA	NA						2022-09-06	2022-09-06	ESC_BB2972AA	Assembled	242	150379	5177943	Escherichia coli / Shigella;92.03%	143	27785	4.1	10	A	nan
ESC_DC2959AA_AS	ESC_GC7642AA_AS	0	Canine	UTI	ESC_ZA5392AA	CAN94	Companion Animal	Canine	Canine	Canine	Canine		2022 (April 2018)	NA	NA	NA	Europe	United Kingdom		Edinburgh	Edinburgh	NA	NA	NA	Alison Low	Escherichia coli	PATH-SAFE project		NA	NA	NA	NA	NA						2022-06-06	2023-06-01	ESC_ZA5392AA	Assembled	153	354947	5120134	Escherichia coli / Shigella;97.96%	75	9192	4.1	141	B2	nan	ESC_CB5770AA	HU80	Human	Human	Human-UTI	UTI	UTI	UTI	2019	NA	NA	NA	Europe	United Kingdom	Scotland	Edinburgh	Edinburgh	NA	NA	NA	Alison Low	Escherichia coli	PATH-SAFE project		NA	NA	NA	NA	NA						2022-11-21	2022-11-21	ESC_CB5770AA	Assembled	170	387219	5080443	Escherichia coli / Shigella;97.5%	60	17347	4.1	141	B2	nan
ESC_DC3124AA_AS	ESC_GC7646AA_AS	0	UTI	Bacteraemia	ESC_ZA5556AA	HU85	Human	Human	Human-UTI	UTI	UTI	UTI	2019	11	5	NA	Europe	United Kingdom		Edinburgh	Edinburgh	NA	NA	NA	Alison Low	Escherichia coli	PATH-SAFE project		NA	NA	NA	NA	NA						2022-06-06	2023-06-01	ESC_ZA5556AA	Assembled	113	203253	5016738	Escherichia coli / Shigella;100.0%	94	9680	4.1	73	B2	nan	ESC_CB5774AA	HB35	Human	Human	Human-Bacteraemia	Bacteraemia	Bacteraemia	Bacteraemia	2019	11	7	NA	Europe	United Kingdom	Scotland	Edinburgh	Edinburgh	NA	NA	NA	Alison Low	Escherichia coli	PATH-SAFE project		NA	NA	NA	NA	NA						2022-11-21	2022-11-21	ESC_CB5774AA	Assembled	111	225995	5018658	Escherichia coli / Shigella;100.0%	111	17820	4.1	73	B2	nan
ESC_GC7991AA_AS	ESC_GC8051AA_AS	4	Bacteraemia	Bacteraemia	ESC_CB6183AA	SAMEA5422058	Human	Human	Human	Bacteraemia	Bacteraemia	Hospital	2017	NA	NA	NA	Europe	United Kingdom	Scotland			NA	NA	NA	Wellcome Sanger Institute - Tom Evans	Escherichia coli	PATH-SAFE project		NA	NA	NA	NA	NA	PRJEB12513	ERP014001		SAMEA5422058	ERS3227350	2022-11-22	2020-05-14	ESC_CB6183AA	Assembled	216	210542	5116941	Escherichia coli / Shigella;96.78%	93	72222	4.1	131	B2	nan	ESC_CB6243AA	SAMEA5422628	Human	Human	Human	Bacteraemia	Bacteraemia	Community	2017	NA	NA	NA	Europe	United Kingdom	Scotland			NA	NA	NA	Wellcome Sanger Institute - Tom Evans	Escherichia coli	PATH-SAFE project		NA	NA	NA	NA	NA	PRJEB12513	ERP014001		SAMEA5422628	ERS3227919	2022-11-22	2020-05-14	ESC_CB6243AA	Assembled	231	180981	5356020	Escherichia coli / Shigella;96.2%	114	27928	4.1	131	B2	nan
ESC_GC8018AA_AS	ESC_GC8088AA_AS	0	Bacteraemia	Bacteraemia	ESC_CB6210AA	SAMEA5422291	Human	Human	Human	Bacteraemia	Bacteraemia	Healthcare	2017	NA	NA	NA	Europe	United Kingdom	Scotland			NA	NA	NA	Wellcome Sanger Institute - Tom Evans	Escherichia coli	PATH-SAFE project		NA	NA	NA	NA	NA	PRJEB12513	ERP014001		SAMEA5422291	ERS3227582	2022-11-22	2020-05-14	ESC_CB6210AA	Assembled	190	296726	5180461	Escherichia coli / Shigella;94.93%	93	78227	4.1	95	B2	nan	ESC_CB6280AA	SAMEA5422429	Human	Human	Human	Bacteraemia	Bacteraemia	Hospital	2017	NA	NA	NA	Europe	United Kingdom	Scotland			NA	NA	NA	Wellcome Sanger Institute - Tom Evans	Escherichia coli	PATH-SAFE project		NA	NA	NA	NA	NA	PRJEB12513	ERP014001		SAMEA5422429	ERS3227720	2022-11-22	2020-05-14	ESC_CB6280AA	Assembled	180	296726	5142036	Escherichia coli / Shigella;94.54%	79	34038	4.1	95	B2	nan
ESC_GC7996AA_AS	ESC_GC8089AA_AS	1	Bacteraemia	Bacteraemia	ESC_CB6188AA	SAMEA5422328	Human	Human	Human	Bacteraemia	Bacteraemia	Healthcare	2017	NA	NA	NA	Europe	United Kingdom	Scotland			NA	NA	NA	Wellcome Sanger Institute - Tom Evans	Escherichia coli	PATH-SAFE project		NA	NA	NA	NA	NA	PRJEB12513	ERP014001		SAMEA5422328	ERS3227619	2022-11-22	2020-05-14	ESC_CB6188AA	Assembled	172	241050	5261619	Escherichia coli / Shigella;98.3%	90	69787	4.1	131	B2	nan	ESC_CB6281AA	SAMEA5422428	Human	Human	Human	Bacteraemia	Bacteraemia	Community	2017	NA	NA	NA	Europe	United Kingdom	Scotland			NA	NA	NA	Wellcome Sanger Institute - Tom Evans	Escherichia coli	PATH-SAFE project		NA	NA	NA	NA	NA	PRJEB12513	ERP014001		SAMEA5422428	ERS3227719	2022-11-22	2020-05-14	ESC_CB6281AA	Assembled	191	241234	5230980	Escherichia coli / Shigella;96.72%	97	24861	4.1	131	B2	nan
ESC_GC7997AA_AS	ESC_GC8090AA_AS	1	Bacteraemia	Bacteraemia	ESC_CB6189AA	SAMEA5422055	Human	Human	Human	Bacteraemia	Bacteraemia	Hospital	2017	NA	NA	NA	Europe	United Kingdom	Scotland			NA	NA	NA	Wellcome Sanger Institute - Tom Evans	Escherichia coli	PATH-SAFE project		NA	NA	NA	NA	NA	PRJEB12513	ERP014001		SAMEA5422055	ERS3227347	2022-11-22	2020-05-14	ESC_CB6189AA	Assembled	172	276427	5286322	Escherichia coli / Shigella;96.73%	96	13282	4.1	131	B2	nan	ESC_CB6282AA	SAMEA5422427	Human	Human	Human	Bacteraemia	Bacteraemia	Community	2017	NA	NA	NA	Europe	United Kingdom	Scotland			NA	NA	NA	Wellcome Sanger Institute - Tom Evans	Escherichia coli	PATH-SAFE project		NA	NA	NA	NA	NA	PRJEB12513	ERP014001		SAMEA5422427	ERS3227718	2022-11-22	2020-05-14	ESC_CB6282AA	Assembled	174	241234	5348911	Escherichia coli / Shigella;97.5%	130	17145	4.1	131	B2	nan
ESC_GC8006AA_AS	ESC_GC8104AA_AS	2	Bacteraemia	Bacteraemia	ESC_CB6198AA	SAMEA5422315	Human	Human	Human	Bacteraemia	Bacteraemia	Community	2017	NA	NA	NA	Europe	United Kingdom	Scotland			NA	NA	NA	Wellcome Sanger Institute - Tom Evans	Escherichia coli	PATH-SAFE project		NA	NA	NA	NA	NA	PRJEB12513	ERP014001		SAMEA5422315	ERS3227606	2022-11-22	2020-05-14	ESC_CB6198AA	Assembled	190	360332	5243669	Escherichia coli / Shigella;92.68%	57	11218	4.1	95	B2	nan	ESC_CB6296AA	SAMEA5422132	Human	Human	Human	Bacteraemia	Bacteraemia	Hospital	2017	NA	NA	NA	Europe	United Kingdom	Scotland			NA	NA	NA	Wellcome Sanger Institute - Tom Evans	Escherichia coli	PATH-SAFE project		NA	NA	NA	NA	NA	PRJEB12513	ERP014001		SAMEA5422132	ERS3227424	2022-11-22	2020-05-14	ESC_CB6296AA	Assembled	229	360245	5175863	Escherichia coli / Shigella;91.89%	49	10252	4.1	95	B2	nan
ESC_GC8041AA_AS	ESC_GC8136AA_AS	5	Bacteraemia	Bacteraemia	ESC_CB6233AA	SAMEA5422216	Human	Human	Human	Bacteraemia	Bacteraemia	Community	2017	NA	NA	NA	Europe	United Kingdom	Scotland			NA	NA	NA	Wellcome Sanger Institute - Tom Evans	Escherichia coli	PATH-SAFE project		NA	NA	NA	NA	NA	PRJEB12513	ERP014001		SAMEA5422216	ERS3227507	2022-11-22	2020-05-14	ESC_CB6233AA	Assembled	160	300150	5329878	Escherichia coli / Shigella;98.55%	111	13869	4.1	131	B2	nan	ESC_CB6328AA	SAMEA5422116	Human	Human	Human	Bacteraemia	Bacteraemia	Healthcare	2017	NA	NA	NA	Europe	United Kingdom	Scotland			NA	NA	NA	Wellcome Sanger Institute - Tom Evans	Escherichia coli	PATH-SAFE project		NA	NA	NA	NA	NA	PRJEB12513	ERP014001		SAMEA5422116	ERS3227408	2022-11-22	2020-05-14	ESC_CB6328AA	Assembled	166	242474	5294948	Escherichia coli / Shigella;96.44%	83	10088	4.1	131	B2	nan
ESC_GC8021AA_AS	ESC_GC8136AA_AS	3	Bacteraemia	Bacteraemia	ESC_CB6213AA	SAMEA5422041	Human	Human	Human	Bacteraemia	Bacteraemia	Community	2017	NA	NA	NA	Europe	United Kingdom	Scotland			NA	NA	NA	Wellcome Sanger Institute - Tom Evans	Escherichia coli	PATH-SAFE project		NA	NA	NA	NA	NA	PRJEB12513	ERP014001		SAMEA5422041	ERS3227333	2022-11-22	2020-05-14	ESC_CB6213AA	Assembled	191	241234	5270132	Escherichia coli / Shigella;98.39%	102	19118	4.1	131	B2	nan	ESC_CB6328AA	SAMEA5422116	Human	Human	Human	Bacteraemia	Bacteraemia	Healthcare	2017	NA	NA	NA	Europe	United Kingdom	Scotland			NA	NA	NA	Wellcome Sanger Institute - Tom Evans	Escherichia coli	PATH-SAFE project		NA	NA	NA	NA	NA	PRJEB12513	ERP014001		SAMEA5422116	ERS3227408	2022-11-22	2020-05-14	ESC_CB6328AA	Assembled	166	242474	5294948	Escherichia coli / Shigella;96.44%	83	10088	4.1	131	B2	nan
ESC_GC8019AA_AS	ESC_GC8172AA_AS	0	Bacteraemia	Bacteraemia	ESC_CB6211AA	SAMEA5422042	Human	Human	Human	Bacteraemia	Bacteraemia	Community	2017	NA	NA	NA	Europe	United Kingdom	Scotland			NA	NA	NA	Wellcome Sanger Institute - Tom Evans	Escherichia coli	PATH-SAFE project		NA	NA	NA	NA	NA	PRJEB12513	ERP014001		SAMEA5422042	ERS3227334	2022-11-22	2020-05-14	ESC_CB6211AA	Assembled	227	304215	5179895	Escherichia coli / Shigella;100.0%	114	20745	4.1	73	B2	nan	ESC_CB6364AA	SAMEA5422202	Human	Human	Human	Bacteraemia	Bacteraemia	Community	2017	NA	NA	NA	Europe	United Kingdom	Scotland			NA	NA	NA	Wellcome Sanger Institute - Tom Evans	Escherichia coli	PATH-SAFE project		NA	NA	NA	NA	NA	PRJEB12513	ERP014001		SAMEA5422202	ERS3227493	2022-11-22	2020-05-14	ESC_CB6364AA	Assembled	158	362510	5158138	Escherichia coli / Shigella;100.0%	87	23718	4.1	73	B2	nan
ESC_GC8183AA_AS	ESC_GC8204AA_AS	0	Bacteraemia	Bacteraemia	ESC_CB6375AA	SAMEA5422193	Human	Human	Human	Bacteraemia	Bacteraemia	Healthcare	2017	NA	NA	NA	Europe	United Kingdom	Scotland			NA	NA	NA	Wellcome Sanger Institute - Tom Evans	Escherichia coli	PATH-SAFE project		NA	NA	NA	NA	NA	PRJEB12513	ERP014001		SAMEA5422193	ERS3227484	2022-11-22	2020-05-14	ESC_CB6375AA	Assembled	173	276081	5178261	Escherichia coli / Shigella;97.78%	61	13513	4.1	131	B2	nan	ESC_CB6396AA	SAMEA5422182	Human	Human	Human	Bacteraemia	Bacteraemia	Community	2017	NA	NA	NA	Europe	United Kingdom	Scotland			NA	NA	NA	Wellcome Sanger Institute - Tom Evans	Escherichia coli	PATH-SAFE project		NA	NA	NA	NA	NA	PRJEB12513	ERP014001		SAMEA5422182	ERS3227473	2022-11-22	2020-05-14	ESC_CB6396AA	Assembled	169	276081	5177590	Escherichia coli / Shigella;97.92%	64	14351	4.1	131	B2	nan
ESC_GC8151AA_AS	ESC_GC8207AA_AS	4	Bacteraemia	Bacteraemia	ESC_CB6343AA	SAMEA5422108	Human	Human	Human	Bacteraemia	Bacteraemia	Community	2017	NA	NA	NA	Europe	United Kingdom	Scotland			NA	NA	NA	Wellcome Sanger Institute - Tom Evans	Escherichia coli	PATH-SAFE project		NA	NA	NA	NA	NA	PRJEB12513	ERP014001		SAMEA5422108	ERS3227400	2022-11-22	2020-05-14	ESC_CB6343AA	Assembled	192	81481	4889289	Escherichia coli / Shigella;97.72%	183	44518	4.1	46	A	nan	ESC_CB6399AA	SAMEA5422079	Human	Human	Human	Bacteraemia	Bacteraemia	Community	2017	NA	NA	NA	Europe	United Kingdom	Scotland			NA	NA	NA	Wellcome Sanger Institute - Tom Evans	Escherichia coli	PATH-SAFE project		NA	NA	NA	NA	NA	PRJEB12513	ERP014001		SAMEA5422079	ERS3227371	2022-11-22	2020-05-14	ESC_CB6399AA	Assembled	215	81481	4764728	Escherichia coli / Shigella;95.31%	175	38966	4.1	46	A	nan
ESC_GC8006AA_AS	ESC_GC8208AA_AS	2	Bacteraemia	Bacteraemia	ESC_CB6198AA	SAMEA5422315	Human	Human	Human	Bacteraemia	Bacteraemia	Community	2017	NA	NA	NA	Europe	United Kingdom	Scotland			NA	NA	NA	Wellcome Sanger Institute - Tom Evans	Escherichia coli	PATH-SAFE project		NA	NA	NA	NA	NA	PRJEB12513	ERP014001		SAMEA5422315	ERS3227606	2022-11-22	2020-05-14	ESC_CB6198AA	Assembled	190	360332	5243669	Escherichia coli / Shigella;92.68%	57	11218	4.1	95	B2	nan	ESC_CB6400AA	SAMEA5422400	Human	Human	Human	Bacteraemia	Bacteraemia	Community	2017	NA	NA	NA	Europe	United Kingdom	Scotland			NA	NA	NA	Wellcome Sanger Institute - Tom Evans	Escherichia coli	PATH-SAFE project		NA	NA	NA	NA	NA	PRJEB12513	ERP014001		SAMEA5422400	ERS3227691	2022-11-22	2020-05-14	ESC_CB6400AA	Assembled	194	360332	5006392	Escherichia coli / Shigella;100.0%	40	7166	4.1	95	B2	nan
ESC_GC8104AA_AS	ESC_GC8208AA_AS	2	Bacteraemia	Bacteraemia	ESC_CB6296AA	SAMEA5422132	Human	Human	Human	Bacteraemia	Bacteraemia	Hospital	2017	NA	NA	NA	Europe	United Kingdom	Scotland			NA	NA	NA	Wellcome Sanger Institute - Tom Evans	Escherichia coli	PATH-SAFE project		NA	NA	NA	NA	NA	PRJEB12513	ERP014001		SAMEA5422132	ERS3227424	2022-11-22	2020-05-14	ESC_CB6296AA	Assembled	229	360245	5175863	Escherichia coli / Shigella;91.89%	49	10252	4.1	95	B2	nan	ESC_CB6400AA	SAMEA5422400	Human	Human	Human	Bacteraemia	Bacteraemia	Community	2017	NA	NA	NA	Europe	United Kingdom	Scotland			NA	NA	NA	Wellcome Sanger Institute - Tom Evans	Escherichia coli	PATH-SAFE project		NA	NA	NA	NA	NA	PRJEB12513	ERP014001		SAMEA5422400	ERS3227691	2022-11-22	2020-05-14	ESC_CB6400AA	Assembled	194	360332	5006392	Escherichia coli / Shigella;100.0%	40	7166	4.1	95	B2	nan
ESC_GC8067AA_AS	ESC_GC8216AA_AS	5	Bacteraemia	Bacteraemia	ESC_CB6259AA	SAMEA5422603	Human	Human	Human	Bacteraemia	Bacteraemia	Community	2017	NA	NA	NA	Europe	United Kingdom	Scotland			NA	NA	NA	Wellcome Sanger Institute - Tom Evans	Escherichia coli	PATH-SAFE project		NA	NA	NA	NA	NA	PRJEB12513	ERP014001		SAMEA5422603	ERS3227894	2022-11-22	2020-05-14	ESC_CB6259AA	Assembled	207	214663	5224238	Escherichia coli / Shigella;97.56%	133	15194	4.1	73	B2	nan	ESC_CB6408AA	SAMEA5422388	Human	Human	Human	Bacteraemia	Bacteraemia	Healthcare	2017	NA	NA	NA	Europe	United Kingdom	Scotland			NA	NA	NA	Wellcome Sanger Institute - Tom Evans	Escherichia coli	PATH-SAFE project		NA	NA	NA	NA	NA	PRJEB12513	ERP014001		SAMEA5422388	ERS3227679	2022-11-22	2020-05-14	ESC_CB6408AA	Assembled	166	282141	5219283	Escherichia coli / Shigella;98.76%	127	21479	4.1	73	B2	nan
ESC_GC8106AA_AS	ESC_GC8220AA_AS	3	Bacteraemia	Bacteraemia	ESC_CB6298AA	SAMEA5422131	Human	Human	Human	Bacteraemia	Bacteraemia	Community	2017	NA	NA	NA	Europe	United Kingdom	Scotland			NA	NA	NA	Wellcome Sanger Institute - Tom Evans	Escherichia coli	PATH-SAFE project		NA	NA	NA	NA	NA	PRJEB12513	ERP014001		SAMEA5422131	ERS3227423	2022-11-22	2020-05-14	ESC_CB6298AA	Assembled	217	244669	5162035	Escherichia coli / Shigella;98.39%	87	18311	4.1	69	D	nan	ESC_CB6412AA	SAMEA5422385	Human	Human	Human	Bacteraemia	Bacteraemia	Community	2017	NA	NA	NA	Europe	United Kingdom	Scotland			NA	NA	NA	Wellcome Sanger Institute - Tom Evans	Escherichia coli	PATH-SAFE project		NA	NA	NA	NA	NA	PRJEB12513	ERP014001		SAMEA5422385	ERS3227676	2022-11-22	2020-05-14	ESC_CB6412AA	Assembled	148	244717	5225741	Escherichia coli / Shigella;98.42%	84	71327	4.1	69	D	nan
ESC_GC8019AA_AS	ESC_GC8222AA_AS	1	Bacteraemia	Bacteraemia	ESC_CB6211AA	SAMEA5422042	Human	Human	Human	Bacteraemia	Bacteraemia	Community	2017	NA	NA	NA	Europe	United Kingdom	Scotland			NA	NA	NA	Wellcome Sanger Institute - Tom Evans	Escherichia coli	PATH-SAFE project		NA	NA	NA	NA	NA	PRJEB12513	ERP014001		SAMEA5422042	ERS3227334	2022-11-22	2020-05-14	ESC_CB6211AA	Assembled	227	304215	5179895	Escherichia coli / Shigella;100.0%	114	20745	4.1	73	B2	nan	ESC_CB6414AA	SAMEA5422379	Human	Human	Human	Bacteraemia	Bacteraemia	Hospital	2017	NA	NA	NA	Europe	United Kingdom	Scotland			NA	NA	NA	Wellcome Sanger Institute - Tom Evans	Escherichia coli	PATH-SAFE project		NA	NA	NA	NA	NA	PRJEB12513	ERP014001		SAMEA5422379	ERS3227670	2022-11-22	2020-05-14	ESC_CB6414AA	Assembled	178	292376	5194382	Escherichia coli / Shigella;98.57%	111	30324	4.1	73	B2	nan
ESC_GC8172AA_AS	ESC_GC8222AA_AS	1	Bacteraemia	Bacteraemia	ESC_CB6364AA	SAMEA5422202	Human	Human	Human	Bacteraemia	Bacteraemia	Community	2017	NA	NA	NA	Europe	United Kingdom	Scotland			NA	NA	NA	Wellcome Sanger Institute - Tom Evans	Escherichia coli	PATH-SAFE project		NA	NA	NA	NA	NA	PRJEB12513	ERP014001		SAMEA5422202	ERS3227493	2022-11-22	2020-05-14	ESC_CB6364AA	Assembled	158	362510	5158138	Escherichia coli / Shigella;100.0%	87	23718	4.1	73	B2	nan	ESC_CB6414AA	SAMEA5422379	Human	Human	Human	Bacteraemia	Bacteraemia	Hospital	2017	NA	NA	NA	Europe	United Kingdom	Scotland			NA	NA	NA	Wellcome Sanger Institute - Tom Evans	Escherichia coli	PATH-SAFE project		NA	NA	NA	NA	NA	PRJEB12513	ERP014001		SAMEA5422379	ERS3227670	2022-11-22	2020-05-14	ESC_CB6414AA	Assembled	178	292376	5194382	Escherichia coli / Shigella;98.57%	111	30324	4.1	73	B2	nan
ESC_GC8194AA_AS	ESC_GC8232AA_AS	2	Bacteraemia	Bacteraemia	ESC_CB6386AA	SAMEA5422187	Human	Human	Human	Bacteraemia	Bacteraemia	Hospital	2017	NA	NA	NA	Europe	United Kingdom	Scotland			NA	NA	NA	Wellcome Sanger Institute - Tom Evans	Escherichia coli	PATH-SAFE project		NA	NA	NA	NA	NA	PRJEB12513	ERP014001		SAMEA5422187	ERS3227478	2022-11-22	2020-05-14	ESC_CB6386AA	Assembled	164	279363	4912111	Escherichia coli / Shigella;100.0%	91	16297	4.1	131	B2	nan	ESC_CB6424AA	SAMEA5422633	Human	Human	Human	Bacteraemia	Bacteraemia	Hospital	2017	NA	NA	NA	Europe	United Kingdom	Scotland			NA	NA	NA	Wellcome Sanger Institute - Tom Evans	Escherichia coli	PATH-SAFE project		NA	NA	NA	NA	NA	PRJEB12513	ERP014001		SAMEA5422633	ERS3227924	2022-11-22	2020-05-20	ESC_CB6424AA	Assembled	290	222566	4906716	Escherichia coli / Shigella;91.09%	89	104409	4.1	131	B2	nan
ESC_GC8173AA_AS	ESC_GC8235AA_AS	4	Bacteraemia	Bacteraemia	ESC_CB6365AA	SAMEA5422201	Human	Human	Human	Bacteraemia	Bacteraemia	Community	2017	NA	NA	NA	Europe	United Kingdom	Scotland			NA	NA	NA	Wellcome Sanger Institute - Tom Evans	Escherichia coli	PATH-SAFE project		NA	NA	NA	NA	NA	PRJEB12513	ERP014001		SAMEA5422201	ERS3227492	2022-11-22	2020-05-14	ESC_CB6365AA	Assembled	180	306576	5222590	Escherichia coli / Shigella;96.97%	107	14931	4.1	12	B2	nan	ESC_CB6427AA	SAMEA5422345	Human	Human	Human	Bacteraemia	Bacteraemia	Hospital	2017	NA	NA	NA	Europe	United Kingdom	Scotland			NA	NA	NA	Wellcome Sanger Institute - Tom Evans	Escherichia coli	PATH-SAFE project		NA	NA	NA	NA	NA	PRJEB12513	ERP014001		SAMEA5422345	ERS3227636	2022-11-22	2020-05-20	ESC_CB6427AA	Assembled	262	370825	5237242	Escherichia coli / Shigella;98.46%	104	17234	4.1	12	B2	nan
ESC_GC8084AA_AS	ESC_GC8251AA_AS	2	Bacteraemia	Bacteraemia	ESC_CB6276AA	SAMEA5422433	Human	Human	Human	Bacteraemia	Bacteraemia	Community	2017	NA	NA	NA	Europe	United Kingdom	Scotland			NA	NA	NA	Wellcome Sanger Institute - Tom Evans	Escherichia coli	PATH-SAFE project		NA	NA	NA	NA	NA	PRJEB12513	ERP014001		SAMEA5422433	ERS3227724	2022-11-22	2020-05-14	ESC_CB6276AA	Assembled	190	287754	5292465	Escherichia coli / Shigella;96.74%	157	11443	4.1	73	B2	nan	ESC_CB6443AA	SAMEA5422620	Human	Human	Human	Bacteraemia	Bacteraemia	Community	2017	NA	NA	NA	Europe	United Kingdom	Scotland			NA	NA	NA	Wellcome Sanger Institute - Tom Evans	Escherichia coli	PATH-SAFE project		NA	NA	NA	NA	NA	PRJEB12513	ERP014001		SAMEA5422620	ERS3227911	2022-11-22	2020-05-20	ESC_CB6443AA	Assembled	240	287754	5294387	Escherichia coli / Shigella;97.27%	114	46713	4.1	73	B2	nan
ESC_GC8169AA_AS	ESC_GC8255AA_AS	1	Bacteraemia	Bacteraemia	ESC_CB6361AA	SAMEA5422099	Human	Human	Human	Bacteraemia	Bacteraemia	Community	2017	NA	NA	NA	Europe	United Kingdom	Scotland			NA	NA	NA	Wellcome Sanger Institute - Tom Evans	Escherichia coli	PATH-SAFE project		NA	NA	NA	NA	NA	PRJEB12513	ERP014001		SAMEA5422099	ERS3227391	2022-11-22	2020-05-14	ESC_CB6361AA	Assembled	186	287749	5182570	Escherichia coli / Shigella;100.0%	111	71488	4.1	73	B2	nan	ESC_CB6447AA	SAMEA5422618	Human	Human	Human	Bacteraemia	Bacteraemia	Hospital	2017	NA	NA	NA	Europe	United Kingdom	Scotland			NA	NA	NA	Wellcome Sanger Institute - Tom Evans	Escherichia coli	PATH-SAFE project		NA	NA	NA	NA	NA	PRJEB12513	ERP014001		SAMEA5422618	ERS3227909	2022-11-22	2020-05-20	ESC_CB6447AA	Assembled	242	287749	5137566	Escherichia coli / Shigella;100.0%	102	8974	4.1	73	B2	nan
ESC_GC8190AA_AS	ESC_GC8263AA_AS	2	Bacteraemia	Bacteraemia	ESC_CB6382AA	SAMEA5422087	Human	Human	Human	Bacteraemia	Bacteraemia	Community	2017	NA	NA	NA	Europe	United Kingdom	Scotland			NA	NA	NA	Wellcome Sanger Institute - Tom Evans	Escherichia coli	PATH-SAFE project		NA	NA	NA	NA	NA	PRJEB12513	ERP014001		SAMEA5422087	ERS3227379	2022-11-22	2020-05-14	ESC_CB6382AA	Assembled	197	272501	5150690	Escherichia coli / Shigella;98.57%	96	35586	4.1	127	B2	nan	ESC_CB6455AA	SAMEA5422612	Human	Human	Human	Bacteraemia	Bacteraemia	Community	2017	NA	NA	NA	Europe	United Kingdom	Scotland			NA	NA	NA	Wellcome Sanger Institute - Tom Evans	Escherichia coli	PATH-SAFE project		NA	NA	NA	NA	NA	PRJEB12513	ERP014001		SAMEA5422612	ERS3227903	2022-11-22	2020-05-20	ESC_CB6455AA	Assembled	225	287233	5151015	Escherichia coli / Shigella;98.59%	97	28705	4.1	127	B2	nan
ESC_GC7991AA_AS	ESC_GC8271AA_AS	4	Bacteraemia	Bacteraemia	ESC_CB6183AA	SAMEA5422058	Human	Human	Human	Bacteraemia	Bacteraemia	Hospital	2017	NA	NA	NA	Europe	United Kingdom	Scotland			NA	NA	NA	Wellcome Sanger Institute - Tom Evans	Escherichia coli	PATH-SAFE project		NA	NA	NA	NA	NA	PRJEB12513	ERP014001		SAMEA5422058	ERS3227350	2022-11-22	2020-05-14	ESC_CB6183AA	Assembled	216	210542	5116941	Escherichia coli / Shigella;96.78%	93	72222	4.1	131	B2	nan	ESC_CB6463AA	SAMEA5422608	Human	Human	Human	Bacteraemia	Bacteraemia	Hospital	2017	NA	NA	NA	Europe	United Kingdom	Scotland			NA	NA	NA	Wellcome Sanger Institute - Tom Evans	Escherichia coli	PATH-SAFE project		NA	NA	NA	NA	NA	PRJEB12513	ERP014001		SAMEA5422608	ERS3227899	2022-11-22	2020-05-20	ESC_CB6463AA	Assembled	230	229973	5115646	Escherichia coli / Shigella;96.66%	77	32827	4.1	13903	B2	nan
ESC_GC8222AA_AS	ESC_GC8281AA_AS	1	Bacteraemia	Bacteraemia	ESC_CB6414AA	SAMEA5422379	Human	Human	Human	Bacteraemia	Bacteraemia	Hospital	2017	NA	NA	NA	Europe	United Kingdom	Scotland			NA	NA	NA	Wellcome Sanger Institute - Tom Evans	Escherichia coli	PATH-SAFE project		NA	NA	NA	NA	NA	PRJEB12513	ERP014001		SAMEA5422379	ERS3227670	2022-11-22	2020-05-14	ESC_CB6414AA	Assembled	178	292376	5194382	Escherichia coli / Shigella;98.57%	111	30324	4.1	73	B2	nan	ESC_CB6473AA	SAMEA5422308	Human	Human	Human	Bacteraemia	Bacteraemia	Hospital	2017	NA	NA	NA	Europe	United Kingdom	Scotland			NA	NA	NA	Wellcome Sanger Institute - Tom Evans	Escherichia coli	PATH-SAFE project		NA	NA	NA	NA	NA	PRJEB12513	ERP014001		SAMEA5422308	ERS3227599	2022-11-22	2020-05-14	ESC_CB6473AA	Assembled	212	361802	5177601	Escherichia coli / Shigella;100.0%	109	29660	4.1	73	B2	nan
ESC_GC8019AA_AS	ESC_GC8281AA_AS	0	Bacteraemia	Bacteraemia	ESC_CB6211AA	SAMEA5422042	Human	Human	Human	Bacteraemia	Bacteraemia	Community	2017	NA	NA	NA	Europe	United Kingdom	Scotland			NA	NA	NA	Wellcome Sanger Institute - Tom Evans	Escherichia coli	PATH-SAFE project		NA	NA	NA	NA	NA	PRJEB12513	ERP014001		SAMEA5422042	ERS3227334	2022-11-22	2020-05-14	ESC_CB6211AA	Assembled	227	304215	5179895	Escherichia coli / Shigella;100.0%	114	20745	4.1	73	B2	nan	ESC_CB6473AA	SAMEA5422308	Human	Human	Human	Bacteraemia	Bacteraemia	Hospital	2017	NA	NA	NA	Europe	United Kingdom	Scotland			NA	NA	NA	Wellcome Sanger Institute - Tom Evans	Escherichia coli	PATH-SAFE project		NA	NA	NA	NA	NA	PRJEB12513	ERP014001		SAMEA5422308	ERS3227599	2022-11-22	2020-05-14	ESC_CB6473AA	Assembled	212	361802	5177601	Escherichia coli / Shigella;100.0%	109	29660	4.1	73	B2	nan
ESC_GC8172AA_AS	ESC_GC8281AA_AS	0	Bacteraemia	Bacteraemia	ESC_CB6364AA	SAMEA5422202	Human	Human	Human	Bacteraemia	Bacteraemia	Community	2017	NA	NA	NA	Europe	United Kingdom	Scotland			NA	NA	NA	Wellcome Sanger Institute - Tom Evans	Escherichia coli	PATH-SAFE project		NA	NA	NA	NA	NA	PRJEB12513	ERP014001		SAMEA5422202	ERS3227493	2022-11-22	2020-05-14	ESC_CB6364AA	Assembled	158	362510	5158138	Escherichia coli / Shigella;100.0%	87	23718	4.1	73	B2	nan	ESC_CB6473AA	SAMEA5422308	Human	Human	Human	Bacteraemia	Bacteraemia	Hospital	2017	NA	NA	NA	Europe	United Kingdom	Scotland			NA	NA	NA	Wellcome Sanger Institute - Tom Evans	Escherichia coli	PATH-SAFE project		NA	NA	NA	NA	NA	PRJEB12513	ERP014001		SAMEA5422308	ERS3227599	2022-11-22	2020-05-14	ESC_CB6473AA	Assembled	212	361802	5177601	Escherichia coli / Shigella;100.0%	109	29660	4.1	73	B2	nan
ESC_GC8033AA_AS	ESC_GC8285AA_AS	0	Bacteraemia	Bacteraemia	ESC_CB6225AA	SAMEA5422232	Human	Human	Human	Bacteraemia	Bacteraemia	Community	2017	NA	NA	NA	Europe	United Kingdom	Scotland			NA	NA	NA	Wellcome Sanger Institute - Tom Evans	Escherichia coli	PATH-SAFE project		NA	NA	NA	NA	NA	PRJEB12513	ERP014001		SAMEA5422232	ERS3227523	2022-11-22	2020-05-14	ESC_CB6225AA	Assembled	177	223226	5509747	Escherichia coli / Shigella;97.9%	168	30204	4.1	69	D	nan	ESC_CB6477AA	SAMEA5422305	Human	Human	Human	Bacteraemia	Bacteraemia	Community	2017	NA	NA	NA	Europe	United Kingdom	Scotland			NA	NA	NA	Wellcome Sanger Institute - Tom Evans	Escherichia coli	PATH-SAFE project		NA	NA	NA	NA	NA	PRJEB12513	ERP014001		SAMEA5422305	ERS3227596	2022-11-22	2020-05-14	ESC_CB6477AA	Assembled	184	215726	5512195	Escherichia coli / Shigella;98.99%	174	33833	4.1	69	D	nan
ESC_GC8207AA_AS	ESC_GC8287AA_AS	4	Bacteraemia	Bacteraemia	ESC_CB6399AA	SAMEA5422079	Human	Human	Human	Bacteraemia	Bacteraemia	Community	2017	NA	NA	NA	Europe	United Kingdom	Scotland			NA	NA	NA	Wellcome Sanger Institute - Tom Evans	Escherichia coli	PATH-SAFE project		NA	NA	NA	NA	NA	PRJEB12513	ERP014001		SAMEA5422079	ERS3227371	2022-11-22	2020-05-14	ESC_CB6399AA	Assembled	215	81481	4764728	Escherichia coli / Shigella;95.31%	175	38966	4.1	46	A	nan	ESC_CB6479AA	SAMEA5422304	Human	Human	Human	Bacteraemia	Bacteraemia	Community	2017	NA	NA	NA	Europe	United Kingdom	Scotland			NA	NA	NA	Wellcome Sanger Institute - Tom Evans	Escherichia coli	PATH-SAFE project		NA	NA	NA	NA	NA	PRJEB12513	ERP014001		SAMEA5422304	ERS3227595	2022-11-22	2020-05-14	ESC_CB6479AA	Assembled	198	83690	4801023	Escherichia coli / Shigella;95.45%	177	43997	4.1	46	A	nan
ESC_GC8151AA_AS	ESC_GC8287AA_AS	4	Bacteraemia	Bacteraemia	ESC_CB6343AA	SAMEA5422108	Human	Human	Human	Bacteraemia	Bacteraemia	Community	2017	NA	NA	NA	Europe	United Kingdom	Scotland			NA	NA	NA	Wellcome Sanger Institute - Tom Evans	Escherichia coli	PATH-SAFE project		NA	NA	NA	NA	NA	PRJEB12513	ERP014001		SAMEA5422108	ERS3227400	2022-11-22	2020-05-14	ESC_CB6343AA	Assembled	192	81481	4889289	Escherichia coli / Shigella;97.72%	183	44518	4.1	46	A	nan	ESC_CB6479AA	SAMEA5422304	Human	Human	Human	Bacteraemia	Bacteraemia	Community	2017	NA	NA	NA	Europe	United Kingdom	Scotland			NA	NA	NA	Wellcome Sanger Institute - Tom Evans	Escherichia coli	PATH-SAFE project		NA	NA	NA	NA	NA	PRJEB12513	ERP014001		SAMEA5422304	ERS3227595	2022-11-22	2020-05-14	ESC_CB6479AA	Assembled	198	83690	4801023	Escherichia coli / Shigella;95.45%	177	43997	4.1	46	A	nan
ESC_GC8022AA_AS	ESC_GC8288AA_AS	3	Bacteraemia	Bacteraemia	ESC_CB6214AA	SAMEA5422262	Human	Human	Human	Bacteraemia	Bacteraemia	Hospital	2017	NA	NA	NA	Europe	United Kingdom	Scotland			NA	NA	NA	Wellcome Sanger Institute - Tom Evans	Escherichia coli	PATH-SAFE project		NA	NA	NA	NA	NA	PRJEB12513	ERP014001		SAMEA5422262	ERS3227553	2022-11-22	2020-05-14	ESC_CB6214AA	Assembled	204	191062	5454823	Escherichia coli / Shigella;97.32%	115	23575	4.1	131	B2	nan	ESC_CB6480AA	SAMEA5422172	Human	Human	Human	Bacteraemia	Bacteraemia	Hospital	2017	NA	NA	NA	Europe	United Kingdom	Scotland			NA	NA	NA	Wellcome Sanger Institute - Tom Evans	Escherichia coli	PATH-SAFE project		NA	NA	NA	NA	NA	PRJEB12513	ERP014001		SAMEA5422172	ERS3227463	2022-11-22	2020-05-14	ESC_CB6480AA	Assembled	166	191062	5465237	Escherichia coli / Shigella;96.51%	140	16890	4.1	131	B2	nan
ESC_GC8022AA_AS	ESC_GC8292AA_AS	5	Bacteraemia	Bacteraemia	ESC_CB6214AA	SAMEA5422262	Human	Human	Human	Bacteraemia	Bacteraemia	Hospital	2017	NA	NA	NA	Europe	United Kingdom	Scotland			NA	NA	NA	Wellcome Sanger Institute - Tom Evans	Escherichia coli	PATH-SAFE project		NA	NA	NA	NA	NA	PRJEB12513	ERP014001		SAMEA5422262	ERS3227553	2022-11-22	2020-05-14	ESC_CB6214AA	Assembled	204	191062	5454823	Escherichia coli / Shigella;97.32%	115	23575	4.1	131	B2	nan	ESC_CB6484AA	SAMEA5422170	Human	Human	Human	Bacteraemia	Bacteraemia	Healthcare	2017	NA	NA	NA	Europe	United Kingdom	Scotland			NA	NA	NA	Wellcome Sanger Institute - Tom Evans	Escherichia coli	PATH-SAFE project		NA	NA	NA	NA	NA	PRJEB12513	ERP014001		SAMEA5422170	ERS3227461	2022-11-22	2020-05-14	ESC_CB6484AA	Assembled	169	173945	5391837	Escherichia coli / Shigella;92.3%	123	29565	4.1	131	B2	nan
ESC_GC8288AA_AS	ESC_GC8292AA_AS	4	Bacteraemia	Bacteraemia	ESC_CB6480AA	SAMEA5422172	Human	Human	Human	Bacteraemia	Bacteraemia	Hospital	2017	NA	NA	NA	Europe	United Kingdom	Scotland			NA	NA	NA	Wellcome Sanger Institute - Tom Evans	Escherichia coli	PATH-SAFE project		NA	NA	NA	NA	NA	PRJEB12513	ERP014001		SAMEA5422172	ERS3227463	2022-11-22	2020-05-14	ESC_CB6480AA	Assembled	166	191062	5465237	Escherichia coli / Shigella;96.51%	140	16890	4.1	131	B2	nan	ESC_CB6484AA	SAMEA5422170	Human	Human	Human	Bacteraemia	Bacteraemia	Healthcare	2017	NA	NA	NA	Europe	United Kingdom	Scotland			NA	NA	NA	Wellcome Sanger Institute - Tom Evans	Escherichia coli	PATH-SAFE project		NA	NA	NA	NA	NA	PRJEB12513	ERP014001		SAMEA5422170	ERS3227461	2022-11-22	2020-05-14	ESC_CB6484AA	Assembled	169	173945	5391837	Escherichia coli / Shigella;92.3%	123	29565	4.1	131	B2	nan
ESC_GC8151AA_AS	ESC_GC8295AA_AS	4	Bacteraemia	Bacteraemia	ESC_CB6343AA	SAMEA5422108	Human	Human	Human	Bacteraemia	Bacteraemia	Community	2017	NA	NA	NA	Europe	United Kingdom	Scotland			NA	NA	NA	Wellcome Sanger Institute - Tom Evans	Escherichia coli	PATH-SAFE project		NA	NA	NA	NA	NA	PRJEB12513	ERP014001		SAMEA5422108	ERS3227400	2022-11-22	2020-05-14	ESC_CB6343AA	Assembled	192	81481	4889289	Escherichia coli / Shigella;97.72%	183	44518	4.1	46	A	nan	ESC_CB6487AA	SAMEA5422297	Human	Human	Human	Bacteraemia	Bacteraemia	Community	2017	NA	NA	NA	Europe	United Kingdom	Scotland			NA	NA	NA	Wellcome Sanger Institute - Tom Evans	Escherichia coli	PATH-SAFE project		NA	NA	NA	NA	NA	PRJEB12513	ERP014001		SAMEA5422297	ERS3227588	2022-11-22	2020-05-14	ESC_CB6487AA	Assembled	203	74017	4942750	Escherichia coli / Shigella;92.82%	197	170389	4.1	46	A	nan
ESC_GC8207AA_AS	ESC_GC8295AA_AS	4	Bacteraemia	Bacteraemia	ESC_CB6399AA	SAMEA5422079	Human	Human	Human	Bacteraemia	Bacteraemia	Community	2017	NA	NA	NA	Europe	United Kingdom	Scotland			NA	NA	NA	Wellcome Sanger Institute - Tom Evans	Escherichia coli	PATH-SAFE project		NA	NA	NA	NA	NA	PRJEB12513	ERP014001		SAMEA5422079	ERS3227371	2022-11-22	2020-05-14	ESC_CB6399AA	Assembled	215	81481	4764728	Escherichia coli / Shigella;95.31%	175	38966	4.1	46	A	nan	ESC_CB6487AA	SAMEA5422297	Human	Human	Human	Bacteraemia	Bacteraemia	Community	2017	NA	NA	NA	Europe	United Kingdom	Scotland			NA	NA	NA	Wellcome Sanger Institute - Tom Evans	Escherichia coli	PATH-SAFE project		NA	NA	NA	NA	NA	PRJEB12513	ERP014001		SAMEA5422297	ERS3227588	2022-11-22	2020-05-14	ESC_CB6487AA	Assembled	203	74017	4942750	Escherichia coli / Shigella;92.82%	197	170389	4.1	46	A	nan
ESC_GC8287AA_AS	ESC_GC8295AA_AS	4	Bacteraemia	Bacteraemia	ESC_CB6479AA	SAMEA5422304	Human	Human	Human	Bacteraemia	Bacteraemia	Community	2017	NA	NA	NA	Europe	United Kingdom	Scotland			NA	NA	NA	Wellcome Sanger Institute - Tom Evans	Escherichia coli	PATH-SAFE project		NA	NA	NA	NA	NA	PRJEB12513	ERP014001		SAMEA5422304	ERS3227595	2022-11-22	2020-05-14	ESC_CB6479AA	Assembled	198	83690	4801023	Escherichia coli / Shigella;95.45%	177	43997	4.1	46	A	nan	ESC_CB6487AA	SAMEA5422297	Human	Human	Human	Bacteraemia	Bacteraemia	Community	2017	NA	NA	NA	Europe	United Kingdom	Scotland			NA	NA	NA	Wellcome Sanger Institute - Tom Evans	Escherichia coli	PATH-SAFE project		NA	NA	NA	NA	NA	PRJEB12513	ERP014001		SAMEA5422297	ERS3227588	2022-11-22	2020-05-14	ESC_CB6487AA	Assembled	203	74017	4942750	Escherichia coli / Shigella;92.82%	197	170389	4.1	46	A	nan
ESC_GC8006AA_AS	ESC_GC8296AA_AS	2	Bacteraemia	Bacteraemia	ESC_CB6198AA	SAMEA5422315	Human	Human	Human	Bacteraemia	Bacteraemia	Community	2017	NA	NA	NA	Europe	United Kingdom	Scotland			NA	NA	NA	Wellcome Sanger Institute - Tom Evans	Escherichia coli	PATH-SAFE project		NA	NA	NA	NA	NA	PRJEB12513	ERP014001		SAMEA5422315	ERS3227606	2022-11-22	2020-05-14	ESC_CB6198AA	Assembled	190	360332	5243669	Escherichia coli / Shigella;92.68%	57	11218	4.1	95	B2	nan	ESC_CB6488AA	SAMEA5422167	Human	Human	Human	Bacteraemia	Bacteraemia	Community	2017	NA	NA	NA	Europe	United Kingdom	Scotland			NA	NA	NA	Wellcome Sanger Institute - Tom Evans	Escherichia coli	PATH-SAFE project		NA	NA	NA	NA	NA	PRJEB12513	ERP014001		SAMEA5422167	ERS3227459	2022-11-22	2020-05-14	ESC_CB6488AA	Assembled	188	360332	5146290	Escherichia coli / Shigella;94.28%	48	10821	4.1	95	B2	nan
ESC_GC8208AA_AS	ESC_GC8296AA_AS	2	Bacteraemia	Bacteraemia	ESC_CB6400AA	SAMEA5422400	Human	Human	Human	Bacteraemia	Bacteraemia	Community	2017	NA	NA	NA	Europe	United Kingdom	Scotland			NA	NA	NA	Wellcome Sanger Institute - Tom Evans	Escherichia coli	PATH-SAFE project		NA	NA	NA	NA	NA	PRJEB12513	ERP014001		SAMEA5422400	ERS3227691	2022-11-22	2020-05-14	ESC_CB6400AA	Assembled	194	360332	5006392	Escherichia coli / Shigella;100.0%	40	7166	4.1	95	B2	nan	ESC_CB6488AA	SAMEA5422167	Human	Human	Human	Bacteraemia	Bacteraemia	Community	2017	NA	NA	NA	Europe	United Kingdom	Scotland			NA	NA	NA	Wellcome Sanger Institute - Tom Evans	Escherichia coli	PATH-SAFE project		NA	NA	NA	NA	NA	PRJEB12513	ERP014001		SAMEA5422167	ERS3227459	2022-11-22	2020-05-14	ESC_CB6488AA	Assembled	188	360332	5146290	Escherichia coli / Shigella;94.28%	48	10821	4.1	95	B2	nan
ESC_GC8104AA_AS	ESC_GC8296AA_AS	0	Bacteraemia	Bacteraemia	ESC_CB6296AA	SAMEA5422132	Human	Human	Human	Bacteraemia	Bacteraemia	Hospital	2017	NA	NA	NA	Europe	United Kingdom	Scotland			NA	NA	NA	Wellcome Sanger Institute - Tom Evans	Escherichia coli	PATH-SAFE project		NA	NA	NA	NA	NA	PRJEB12513	ERP014001		SAMEA5422132	ERS3227424	2022-11-22	2020-05-14	ESC_CB6296AA	Assembled	229	360245	5175863	Escherichia coli / Shigella;91.89%	49	10252	4.1	95	B2	nan	ESC_CB6488AA	SAMEA5422167	Human	Human	Human	Bacteraemia	Bacteraemia	Community	2017	NA	NA	NA	Europe	United Kingdom	Scotland			NA	NA	NA	Wellcome Sanger Institute - Tom Evans	Escherichia coli	PATH-SAFE project		NA	NA	NA	NA	NA	PRJEB12513	ERP014001		SAMEA5422167	ERS3227459	2022-11-22	2020-05-14	ESC_CB6488AA	Assembled	188	360332	5146290	Escherichia coli / Shigella;94.28%	48	10821	4.1	95	B2	nan
ESC_GC7998AA_AS	ESC_GC8301AA_AS	0	Bacteraemia	Bacteraemia	ESC_CB6190AA	SAMEA5422326	Human	Human	Human	Bacteraemia	Bacteraemia	Community	2017	NA	NA	NA	Europe	United Kingdom	Scotland			NA	NA	NA	Wellcome Sanger Institute - Tom Evans	Escherichia coli	PATH-SAFE project		NA	NA	NA	NA	NA	PRJEB12513	ERP014001		SAMEA5422326	ERS3227617	2022-11-22	2020-05-14	ESC_CB6190AA	Assembled	154	137692	5195357	Escherichia coli / Shigella;95.24%	121	21385	4.1	69	D	nan	ESC_CB6493AA	SAMEA5422282	Human	Human	Human	Bacteraemia	Bacteraemia	Community	2017	NA	NA	NA	Europe	United Kingdom	Scotland			NA	NA	NA	Wellcome Sanger Institute - Tom Evans	Escherichia coli	PATH-SAFE project		NA	NA	NA	NA	NA	PRJEB12513	ERP014001		SAMEA5422282	ERS3227573	2022-11-22	2020-05-14	ESC_CB6493AA	Assembled	175	157731	5236184	Escherichia coli / Shigella;96.75%	125	19452	4.1	69	D	nan
ESC_GC7998AA_AS	ESC_GC8313AA_AS	0	Bacteraemia	Bacteraemia	ESC_CB6190AA	SAMEA5422326	Human	Human	Human	Bacteraemia	Bacteraemia	Community	2017	NA	NA	NA	Europe	United Kingdom	Scotland			NA	NA	NA	Wellcome Sanger Institute - Tom Evans	Escherichia coli	PATH-SAFE project		NA	NA	NA	NA	NA	PRJEB12513	ERP014001		SAMEA5422326	ERS3227617	2022-11-22	2020-05-14	ESC_CB6190AA	Assembled	154	137692	5195357	Escherichia coli / Shigella;95.24%	121	21385	4.1	69	D	nan	ESC_CB6505AA	SAMEA5422159	Human	Human	Human	Bacteraemia	Bacteraemia	Healthcare	2017	NA	NA	NA	Europe	United Kingdom	Scotland			NA	NA	NA	Wellcome Sanger Institute - Tom Evans	Escherichia coli	PATH-SAFE project		NA	NA	NA	NA	NA	PRJEB12513	ERP014001		SAMEA5422159	ERS3227451	2022-11-22	2020-05-14	ESC_CB6505AA	Assembled	186	157732	5236362	Escherichia coli / Shigella;96.64%	127	19458	4.1	69	D	nan
ESC_GC8301AA_AS	ESC_GC8313AA_AS	0	Bacteraemia	Bacteraemia	ESC_CB6493AA	SAMEA5422282	Human	Human	Human	Bacteraemia	Bacteraemia	Community	2017	NA	NA	NA	Europe	United Kingdom	Scotland			NA	NA	NA	Wellcome Sanger Institute - Tom Evans	Escherichia coli	PATH-SAFE project		NA	NA	NA	NA	NA	PRJEB12513	ERP014001		SAMEA5422282	ERS3227573	2022-11-22	2020-05-14	ESC_CB6493AA	Assembled	175	157731	5236184	Escherichia coli / Shigella;96.75%	125	19452	4.1	69	D	nan	ESC_CB6505AA	SAMEA5422159	Human	Human	Human	Bacteraemia	Bacteraemia	Healthcare	2017	NA	NA	NA	Europe	United Kingdom	Scotland			NA	NA	NA	Wellcome Sanger Institute - Tom Evans	Escherichia coli	PATH-SAFE project		NA	NA	NA	NA	NA	PRJEB12513	ERP014001		SAMEA5422159	ERS3227451	2022-11-22	2020-05-14	ESC_CB6505AA	Assembled	186	157732	5236362	Escherichia coli / Shigella;96.64%	127	19458	4.1	69	D	nan
ESC_GC8288AA_AS	ESC_GC8318AA_AS	1	Bacteraemia	Bacteraemia	ESC_CB6480AA	SAMEA5422172	Human	Human	Human	Bacteraemia	Bacteraemia	Hospital	2017	NA	NA	NA	Europe	United Kingdom	Scotland			NA	NA	NA	Wellcome Sanger Institute - Tom Evans	Escherichia coli	PATH-SAFE project		NA	NA	NA	NA	NA	PRJEB12513	ERP014001		SAMEA5422172	ERS3227463	2022-11-22	2020-05-14	ESC_CB6480AA	Assembled	166	191062	5465237	Escherichia coli / Shigella;96.51%	140	16890	4.1	131	B2	nan	ESC_CB6510AA	SAMEA5422273	Human	Human	Human	Bacteraemia	Bacteraemia	Healthcare	2017	NA	NA	NA	Europe	United Kingdom	Scotland			NA	NA	NA	Wellcome Sanger Institute - Tom Evans	Escherichia coli	PATH-SAFE project		NA	NA	NA	NA	NA	PRJEB12513	ERP014001		SAMEA5422273	ERS3227564	2022-11-22	2020-05-14	ESC_CB6510AA	Assembled	149	191062	5512015	Escherichia coli / Shigella;97.07%	159	19177	4.1	131	B2	nan
ESC_GC8292AA_AS	ESC_GC8318AA_AS	5	Bacteraemia	Bacteraemia	ESC_CB6484AA	SAMEA5422170	Human	Human	Human	Bacteraemia	Bacteraemia	Healthcare	2017	NA	NA	NA	Europe	United Kingdom	Scotland			NA	NA	NA	Wellcome Sanger Institute - Tom Evans	Escherichia coli	PATH-SAFE project		NA	NA	NA	NA	NA	PRJEB12513	ERP014001		SAMEA5422170	ERS3227461	2022-11-22	2020-05-14	ESC_CB6484AA	Assembled	169	173945	5391837	Escherichia coli / Shigella;92.3%	123	29565	4.1	131	B2	nan	ESC_CB6510AA	SAMEA5422273	Human	Human	Human	Bacteraemia	Bacteraemia	Healthcare	2017	NA	NA	NA	Europe	United Kingdom	Scotland			NA	NA	NA	Wellcome Sanger Institute - Tom Evans	Escherichia coli	PATH-SAFE project		NA	NA	NA	NA	NA	PRJEB12513	ERP014001		SAMEA5422273	ERS3227564	2022-11-22	2020-05-14	ESC_CB6510AA	Assembled	149	191062	5512015	Escherichia coli / Shigella;97.07%	159	19177	4.1	131	B2	nan
ESC_GC8022AA_AS	ESC_GC8318AA_AS	4	Bacteraemia	Bacteraemia	ESC_CB6214AA	SAMEA5422262	Human	Human	Human	Bacteraemia	Bacteraemia	Hospital	2017	NA	NA	NA	Europe	United Kingdom	Scotland			NA	NA	NA	Wellcome Sanger Institute - Tom Evans	Escherichia coli	PATH-SAFE project		NA	NA	NA	NA	NA	PRJEB12513	ERP014001		SAMEA5422262	ERS3227553	2022-11-22	2020-05-14	ESC_CB6214AA	Assembled	204	191062	5454823	Escherichia coli / Shigella;97.32%	115	23575	4.1	131	B2	nan	ESC_CB6510AA	SAMEA5422273	Human	Human	Human	Bacteraemia	Bacteraemia	Healthcare	2017	NA	NA	NA	Europe	United Kingdom	Scotland			NA	NA	NA	Wellcome Sanger Institute - Tom Evans	Escherichia coli	PATH-SAFE project		NA	NA	NA	NA	NA	PRJEB12513	ERP014001		SAMEA5422273	ERS3227564	2022-11-22	2020-05-14	ESC_CB6510AA	Assembled	149	191062	5512015	Escherichia coli / Shigella;97.07%	159	19177	4.1	131	B2	nan
ESC_GC8117AA_AS	ESC_GC8322AA_AS	1	Bacteraemia	Bacteraemia	ESC_CB6309AA	SAMEA5422252	Human	Human	Human	Bacteraemia	Bacteraemia	Community	2017	NA	NA	NA	Europe	United Kingdom	Scotland			NA	NA	NA	Wellcome Sanger Institute - Tom Evans	Escherichia coli	PATH-SAFE project		NA	NA	NA	NA	NA	PRJEB12513	ERP014001		SAMEA5422252	ERS3227543	2022-11-22	2020-05-14	ESC_CB6309AA	Assembled	191	209517	5384690	Escherichia coli / Shigella;94.45%	111	21278	4.1	131	B2	nan	ESC_CB6514AA	SAMEA5422271	Human	Human	Human	Bacteraemia	Bacteraemia	Healthcare	2017	NA	NA	NA	Europe	United Kingdom	Scotland			NA	NA	NA	Wellcome Sanger Institute - Tom Evans	Escherichia coli	PATH-SAFE project		NA	NA	NA	NA	NA	PRJEB12513	ERP014001		SAMEA5422271	ERS3227562	2022-11-22	2020-05-14	ESC_CB6514AA	Assembled	185	202193	5386239	Escherichia coli / Shigella;93.68%	124	22126	4.1	131	B2	nan
ESC_GC8173AA_AS	ESC_GC8337AA_AS	3	Bacteraemia	Bacteraemia	ESC_CB6365AA	SAMEA5422201	Human	Human	Human	Bacteraemia	Bacteraemia	Community	2017	NA	NA	NA	Europe	United Kingdom	Scotland			NA	NA	NA	Wellcome Sanger Institute - Tom Evans	Escherichia coli	PATH-SAFE project		NA	NA	NA	NA	NA	PRJEB12513	ERP014001		SAMEA5422201	ERS3227492	2022-11-22	2020-05-14	ESC_CB6365AA	Assembled	180	306576	5222590	Escherichia coli / Shigella;96.97%	107	14931	4.1	12	B2	nan	ESC_CB6529AA	SAMEA5422145	Human	Human	Human	Bacteraemia	Bacteraemia	Hospital	2017	NA	NA	NA	Europe	United Kingdom	Scotland			NA	NA	NA	Wellcome Sanger Institute - Tom Evans	Escherichia coli	PATH-SAFE project		NA	NA	NA	NA	NA	PRJEB12513	ERP014001		SAMEA5422145	ERS3227437	2022-11-22	2020-05-14	ESC_CB6529AA	Assembled	175	233111	5262625	Escherichia coli / Shigella;95.88%	125	29509	4.1	12	B2	nan
ESC_GC8235AA_AS	ESC_GC8337AA_AS	3	Bacteraemia	Bacteraemia	ESC_CB6427AA	SAMEA5422345	Human	Human	Human	Bacteraemia	Bacteraemia	Hospital	2017	NA	NA	NA	Europe	United Kingdom	Scotland			NA	NA	NA	Wellcome Sanger Institute - Tom Evans	Escherichia coli	PATH-SAFE project		NA	NA	NA	NA	NA	PRJEB12513	ERP014001		SAMEA5422345	ERS3227636	2022-11-22	2020-05-20	ESC_CB6427AA	Assembled	262	370825	5237242	Escherichia coli / Shigella;98.46%	104	17234	4.1	12	B2	nan	ESC_CB6529AA	SAMEA5422145	Human	Human	Human	Bacteraemia	Bacteraemia	Hospital	2017	NA	NA	NA	Europe	United Kingdom	Scotland			NA	NA	NA	Wellcome Sanger Institute - Tom Evans	Escherichia coli	PATH-SAFE project		NA	NA	NA	NA	NA	PRJEB12513	ERP014001		SAMEA5422145	ERS3227437	2022-11-22	2020-05-14	ESC_CB6529AA	Assembled	175	233111	5262625	Escherichia coli / Shigella;95.88%	125	29509	4.1	12	B2	nan
ESC_GC8310AA_AS	ESC_GC8340AA_AS	1	Bacteraemia	Bacteraemia	ESC_CB6502AA	SAMEA5422277	Human	Human	Human	Bacteraemia	Bacteraemia	Hospital	2017	NA	NA	NA	Europe	United Kingdom	Scotland			NA	NA	NA	Wellcome Sanger Institute - Tom Evans	Escherichia coli	PATH-SAFE project		NA	NA	NA	NA	NA	PRJEB12513	ERP014001		SAMEA5422277	ERS3227568	2022-11-22	2020-05-14	ESC_CB6502AA	Assembled	211	336828	4823302	Escherichia coli / Shigella;97.14%	54	7634	4.1	13414	AxB1	nan	ESC_CB6532AA	SAMEA5422284	Human	Human	Human	Bacteraemia	Bacteraemia	Community	2017	NA	NA	NA	Europe	United Kingdom	Scotland			NA	NA	NA	Wellcome Sanger Institute - Tom Evans	Escherichia coli	PATH-SAFE project		NA	NA	NA	NA	NA	PRJEB12513	ERP014001		SAMEA5422284	ERS3227575	2022-11-22	2020-05-14	ESC_CB6532AA	Assembled	228	353472	4823733	Escherichia coli / Shigella;94.11%	54	7623	4.1	13414	AxB1	nan
ESC_GC8040AA_AS	ESC_GC8351AA_AS	1	Bacteraemia	Bacteraemia	ESC_CB6232AA	SAMEA5422218	Human	Human	Human	Bacteraemia	Bacteraemia	Healthcare	2017	NA	NA	NA	Europe	United Kingdom	Scotland			NA	NA	NA	Wellcome Sanger Institute - Tom Evans	Escherichia coli	PATH-SAFE project		NA	NA	NA	NA	NA	PRJEB12513	ERP014001		SAMEA5422218	ERS3227509	2022-11-22	2020-05-14	ESC_CB6232AA	Assembled	204	253355	5134370	Escherichia coli / Shigella;98.55%	97	28168	4.1	131	B2	nan	ESC_CB6543AA	SAMEA5422137	Human	Human	Human	Bacteraemia	Bacteraemia	Healthcare	2017	NA	NA	NA	Europe	United Kingdom	Scotland			NA	NA	NA	Wellcome Sanger Institute - Tom Evans	Escherichia coli	PATH-SAFE project		NA	NA	NA	NA	NA	PRJEB12513	ERP014001		SAMEA5422137	ERS3227429	2022-11-22	2020-05-14	ESC_CB6543AA	Assembled	184	253355	5090195	Escherichia coli / Shigella;98.36%	87	15648	4.1	131	B2	nan
ESC_GC8165AA_AS	ESC_GC8352AA_AS	1	Bacteraemia	Bacteraemia	ESC_CB6357AA	SAMEA5422101	Human	Human	Human	Bacteraemia	Bacteraemia	Community	2017	NA	NA	NA	Europe	United Kingdom	Scotland			NA	NA	NA	Wellcome Sanger Institute - Tom Evans	Escherichia coli	PATH-SAFE project		NA	NA	NA	NA	NA	PRJEB12513	ERP014001		SAMEA5422101	ERS3227393	2022-11-22	2020-05-14	ESC_CB6357AA	Assembled	196	370552	5227149	Escherichia coli / Shigella;98.42%	91	13537	4.1	12	B2	nan	ESC_CB6544AA	SAMEA5422265	Human	Human	Human	Bacteraemia	Bacteraemia	Community	2017	NA	NA	NA	Europe	United Kingdom	Scotland			NA	NA	NA	Wellcome Sanger Institute - Tom Evans	Escherichia coli	PATH-SAFE project		NA	NA	NA	NA	NA	PRJEB12513	ERP014001		SAMEA5422265	ERS3227556	2022-11-22	2020-05-14	ESC_CB6544AA	Assembled	195	370552	5226600	Escherichia coli / Shigella;95.25%	90	14630	4.1	12	B2	nan
ESC_GC7986AA_AS	ESC_GC8365AA_AS	2	Bacteraemia	Bacteraemia	ESC_CB6178AA	SAMEA5422339	Human	Human	Human	Bacteraemia	Bacteraemia	Hospital	2017	NA	NA	NA	Europe	United Kingdom	Scotland			NA	NA	NA	Wellcome Sanger Institute - Tom Evans	Escherichia coli	PATH-SAFE project		NA	NA	NA	NA	NA	PRJEB12513	ERP014001		SAMEA5422339	ERS3227630	2022-11-22	2020-05-14	ESC_CB6178AA	Assembled	165	131549	5241302	Escherichia coli / Shigella;99.04%	145	34300	4.1	69	D	nan	ESC_CB6557AA	SAMEA5422589	Human	Human	Human	Bacteraemia	Bacteraemia	Community	2017	NA	NA	NA	Europe	United Kingdom	Scotland			NA	NA	NA	Wellcome Sanger Institute - Tom Evans	Escherichia coli	PATH-SAFE project		NA	NA	NA	NA	NA	PRJEB12513	ERP014001		SAMEA5422589	ERS3227880	2022-11-22	2020-05-20	ESC_CB6557AA	Assembled	235	103217	5232150	Escherichia coli / Shigella;98.29%	164	24397	4.1	69	D	nan
ESC_GC8147AA_AS	ESC_GC8367AA_AS	0	Bacteraemia	Bacteraemia	ESC_CB6339AA	SAMEA5422228	Human	Human	Human	Bacteraemia	Bacteraemia	Healthcare	2017	NA	NA	NA	Europe	United Kingdom	Scotland			NA	NA	NA	Wellcome Sanger Institute - Tom Evans	Escherichia coli	PATH-SAFE project		NA	NA	NA	NA	NA	PRJEB12513	ERP014001		SAMEA5422228	ERS3227519	2022-11-22	2020-05-14	ESC_CB6339AA	Assembled	152	154612	5060704	Escherichia coli / Shigella;98.77%	126	21804	4.1	12	B2	nan	ESC_CB6559AA	SAMEA5422587	Human	Human	Human	Bacteraemia	Bacteraemia	Community	2017	NA	NA	NA	Europe	United Kingdom	Scotland			NA	NA	NA	Wellcome Sanger Institute - Tom Evans	Escherichia coli	PATH-SAFE project		NA	NA	NA	NA	NA	PRJEB12513	ERP014001		SAMEA5422587	ERS3227878	2022-11-22	2020-05-20	ESC_CB6559AA	Assembled	316	169420	4908263	Escherichia coli / Shigella;98.81%	114	17435	4.1	12	B2	nan
ESC_GC8021AA_AS	ESC_GC8370AA_AS	5	Bacteraemia	Bacteraemia	ESC_CB6213AA	SAMEA5422041	Human	Human	Human	Bacteraemia	Bacteraemia	Community	2017	NA	NA	NA	Europe	United Kingdom	Scotland			NA	NA	NA	Wellcome Sanger Institute - Tom Evans	Escherichia coli	PATH-SAFE project		NA	NA	NA	NA	NA	PRJEB12513	ERP014001		SAMEA5422041	ERS3227333	2022-11-22	2020-05-14	ESC_CB6213AA	Assembled	191	241234	5270132	Escherichia coli / Shigella;98.39%	102	19118	4.1	131	B2	nan	ESC_CB6562AA	SAMEA5422580	Human	Human	Human	Bacteraemia	Bacteraemia	Community	2017	NA	NA	NA	Europe	United Kingdom	Scotland			NA	NA	NA	Wellcome Sanger Institute - Tom Evans	Escherichia coli	PATH-SAFE project		NA	NA	NA	NA	NA	PRJEB12513	ERP014001		SAMEA5422580	ERS3227871	2022-11-22	2020-05-20	ESC_CB6562AA	Assembled	214	232361	5239170	Escherichia coli / Shigella;100.0%	86	12264	4.1	131	B2	nan
ESC_GC8041AA_AS	ESC_GC8370AA_AS	5	Bacteraemia	Bacteraemia	ESC_CB6233AA	SAMEA5422216	Human	Human	Human	Bacteraemia	Bacteraemia	Community	2017	NA	NA	NA	Europe	United Kingdom	Scotland			NA	NA	NA	Wellcome Sanger Institute - Tom Evans	Escherichia coli	PATH-SAFE project		NA	NA	NA	NA	NA	PRJEB12513	ERP014001		SAMEA5422216	ERS3227507	2022-11-22	2020-05-14	ESC_CB6233AA	Assembled	160	300150	5329878	Escherichia coli / Shigella;98.55%	111	13869	4.1	131	B2	nan	ESC_CB6562AA	SAMEA5422580	Human	Human	Human	Bacteraemia	Bacteraemia	Community	2017	NA	NA	NA	Europe	United Kingdom	Scotland			NA	NA	NA	Wellcome Sanger Institute - Tom Evans	Escherichia coli	PATH-SAFE project		NA	NA	NA	NA	NA	PRJEB12513	ERP014001		SAMEA5422580	ERS3227871	2022-11-22	2020-05-20	ESC_CB6562AA	Assembled	214	232361	5239170	Escherichia coli / Shigella;100.0%	86	12264	4.1	131	B2	nan
ESC_GC8136AA_AS	ESC_GC8370AA_AS	2	Bacteraemia	Bacteraemia	ESC_CB6328AA	SAMEA5422116	Human	Human	Human	Bacteraemia	Bacteraemia	Healthcare	2017	NA	NA	NA	Europe	United Kingdom	Scotland			NA	NA	NA	Wellcome Sanger Institute - Tom Evans	Escherichia coli	PATH-SAFE project		NA	NA	NA	NA	NA	PRJEB12513	ERP014001		SAMEA5422116	ERS3227408	2022-11-22	2020-05-14	ESC_CB6328AA	Assembled	166	242474	5294948	Escherichia coli / Shigella;96.44%	83	10088	4.1	131	B2	nan	ESC_CB6562AA	SAMEA5422580	Human	Human	Human	Bacteraemia	Bacteraemia	Community	2017	NA	NA	NA	Europe	United Kingdom	Scotland			NA	NA	NA	Wellcome Sanger Institute - Tom Evans	Escherichia coli	PATH-SAFE project		NA	NA	NA	NA	NA	PRJEB12513	ERP014001		SAMEA5422580	ERS3227871	2022-11-22	2020-05-20	ESC_CB6562AA	Assembled	214	232361	5239170	Escherichia coli / Shigella;100.0%	86	12264	4.1	131	B2	nan
ESC_GC8337AA_AS	ESC_GC8372AA_AS	4	Bacteraemia	Bacteraemia	ESC_CB6529AA	SAMEA5422145	Human	Human	Human	Bacteraemia	Bacteraemia	Hospital	2017	NA	NA	NA	Europe	United Kingdom	Scotland			NA	NA	NA	Wellcome Sanger Institute - Tom Evans	Escherichia coli	PATH-SAFE project		NA	NA	NA	NA	NA	PRJEB12513	ERP014001		SAMEA5422145	ERS3227437	2022-11-22	2020-05-14	ESC_CB6529AA	Assembled	175	233111	5262625	Escherichia coli / Shigella;95.88%	125	29509	4.1	12	B2	nan	ESC_CB6564AA	SAMEA5422467	Human	Human	Human	Bacteraemia	Bacteraemia	Community	2017	NA	NA	NA	Europe	United Kingdom	Scotland			NA	NA	NA	Wellcome Sanger Institute - Tom Evans	Escherichia coli	PATH-SAFE project		NA	NA	NA	NA	NA	PRJEB12513	ERP014001		SAMEA5422467	ERS3227758	2022-11-22	2020-05-20	ESC_CB6564AA	Assembled	233	303051	5287950	Escherichia coli / Shigella;98.53%	110	23167	4.1	12	B2	nan
ESC_GC8279AA_AS	ESC_GC8394AA_AS	2	Bacteraemia	Bacteraemia	ESC_CB6471AA	SAMEA5422309	Human	Human	Human	Bacteraemia	Bacteraemia	Hospital	2017	NA	NA	NA	Europe	United Kingdom	Scotland			NA	NA	NA	Wellcome Sanger Institute - Tom Evans	Escherichia coli	PATH-SAFE project		NA	NA	NA	NA	NA	PRJEB12513	ERP014001		SAMEA5422309	ERS3227600	2022-11-22	2020-05-14	ESC_CB6471AA	Assembled	193	132258	5294932	Escherichia coli / Shigella;99.0%	147	20556	4.1	69	D	nan	ESC_CB6586AA	SAMEA5422398	Human	Human	Human	Bacteraemia	Bacteraemia	Community	2017	NA	NA	NA	Europe	United Kingdom	Scotland			NA	NA	NA	Wellcome Sanger Institute - Tom Evans	Escherichia coli	PATH-SAFE project		NA	NA	NA	NA	NA	PRJEB12513	ERP014001		SAMEA5422398	ERS3227689	2022-11-22	2020-05-20	ESC_CB6586AA	Assembled	219	130207	5337844	Escherichia coli / Shigella;98.39%	204	60645	4.1	69	D	nan
ESC_GC8249AA_AS	ESC_GC8395AA_AS	2	Bacteraemia	Bacteraemia	ESC_CB6441AA	SAMEA5422621	Human	Human	Human	Bacteraemia	Bacteraemia	Community	2017	NA	NA	NA	Europe	United Kingdom	Scotland			NA	NA	NA	Wellcome Sanger Institute - Tom Evans	Escherichia coli	PATH-SAFE project		NA	NA	NA	NA	NA	PRJEB12513	ERP014001		SAMEA5422621	ERS3227912	2022-11-22	2020-05-20	ESC_CB6441AA	Assembled	267	172247	4902716	Escherichia coli / Shigella;92.3%	86	18605	4.1	162	AxB1	nan	ESC_CB6587AA	SAMEA5422396	Human	Human	Human	Bacteraemia	Bacteraemia	Community	2017	NA	NA	NA	Europe	United Kingdom	Scotland			NA	NA	NA	Wellcome Sanger Institute - Tom Evans	Escherichia coli	PATH-SAFE project		NA	NA	NA	NA	NA	PRJEB12513	ERP014001		SAMEA5422396	ERS3227687	2022-11-22	2020-05-20	ESC_CB6587AA	Assembled	289	280576	4845352	Escherichia coli / Shigella;88.47%	67	19996	4.1	162	AxB1	nan
ESC_GC8049AA_AS	ESC_GC8397AA_AS	4	Bacteraemia	Bacteraemia	ESC_CB6241AA	SAMEA5422635	Human	Human	Human	Bacteraemia	Bacteraemia	Community	2017	NA	NA	NA	Europe	United Kingdom	Scotland			NA	NA	NA	Wellcome Sanger Institute - Tom Evans	Escherichia coli	PATH-SAFE project		NA	NA	NA	NA	NA	PRJEB12513	ERP014001		SAMEA5422635	ERS3227926	2022-11-22	2020-05-14	ESC_CB6241AA	Assembled	212	342295	4978433	Escherichia coli / Shigella;98.0%	63	51040	4.1	88	B1	nan	ESC_CB6589AA	SAMEA5422394	Human	Human	Human	Bacteraemia	Bacteraemia	Community	2017	NA	NA	NA	Europe	United Kingdom	Scotland			NA	NA	NA	Wellcome Sanger Institute - Tom Evans	Escherichia coli	PATH-SAFE project		NA	NA	NA	NA	NA	PRJEB12513	ERP014001		SAMEA5422394	ERS3227685	2022-11-22	2020-05-20	ESC_CB6589AA	Assembled	301	308806	4979609	Escherichia coli / Shigella;96.15%	68	51278	4.1	88	B1	nan
ESC_GC8337AA_AS	ESC_GC8404AA_AS	3	Bacteraemia	Bacteraemia	ESC_CB6529AA	SAMEA5422145	Human	Human	Human	Bacteraemia	Bacteraemia	Hospital	2017	NA	NA	NA	Europe	United Kingdom	Scotland			NA	NA	NA	Wellcome Sanger Institute - Tom Evans	Escherichia coli	PATH-SAFE project		NA	NA	NA	NA	NA	PRJEB12513	ERP014001		SAMEA5422145	ERS3227437	2022-11-22	2020-05-14	ESC_CB6529AA	Assembled	175	233111	5262625	Escherichia coli / Shigella;95.88%	125	29509	4.1	12	B2	nan	ESC_CB6596AA	SAMEA5422381	Human	Human	Human	Bacteraemia	Bacteraemia	Community	2017	NA	NA	NA	Europe	United Kingdom	Scotland			NA	NA	NA	Wellcome Sanger Institute - Tom Evans	Escherichia coli	PATH-SAFE project		NA	NA	NA	NA	NA	PRJEB12513	ERP014001		SAMEA5422381	ERS3227672	2022-11-22	2020-05-20	ESC_CB6596AA	Assembled	279	275594	5332919	Escherichia coli / Shigella;96.77%	96	30670	4.1	12	B2	nan
ESC_GC8111AA_AS	ESC_GC8406AA_AS	3	Bacteraemia	Bacteraemia	ESC_CB6303AA	SAMEA5422255	Human	Human	Human	Bacteraemia	Bacteraemia	Community	2017	NA	NA	NA	Europe	United Kingdom	Scotland			NA	NA	NA	Wellcome Sanger Institute - Tom Evans	Escherichia coli	PATH-SAFE project		NA	NA	NA	NA	NA	PRJEB12513	ERP014001		SAMEA5422255	ERS3227546	2022-11-22	2020-05-14	ESC_CB6303AA	Assembled	212	276270	5021926	Escherichia coli / Shigella;96.87%	93	23871	4.1	131	B2	nan	ESC_CB6598AA	SAMEA5422377	Human	Human	Human	Bacteraemia	Bacteraemia	Hospital	2017	NA	NA	NA	Europe	United Kingdom	Scotland			NA	NA	NA	Wellcome Sanger Institute - Tom Evans	Escherichia coli	PATH-SAFE project		NA	NA	NA	NA	NA	PRJEB12513	ERP014001		SAMEA5422377	ERS3227668	2022-11-22	2020-05-20	ESC_CB6598AA	Assembled	312	309405	5093107	Escherichia coli / Shigella;96.84%	145	29646	4.1	131	B2	nan
ESC_GC8303AA_AS	ESC_GC8422AA_AS	4	Bacteraemia	Bacteraemia	ESC_CB6495AA	SAMEA5422281	Human	Human	Human	Bacteraemia	Bacteraemia	Healthcare	2017	NA	NA	NA	Europe	United Kingdom	Scotland			NA	NA	NA	Wellcome Sanger Institute - Tom Evans	Escherichia coli	PATH-SAFE project		NA	NA	NA	NA	NA	PRJEB12513	ERP014001		SAMEA5422281	ERS3227572	2022-11-22	2020-05-14	ESC_CB6495AA	Assembled	223	728515	4949019	Escherichia coli / Shigella;94.74%	27	15874	4.1	321	B2	nan	ESC_CB6614AA	SAMEA5422358	Human	Human	Human	Bacteraemia	Bacteraemia	Hospital	2017	NA	NA	NA	Europe	United Kingdom	Scotland			NA	NA	NA	Wellcome Sanger Institute - Tom Evans	Escherichia coli	PATH-SAFE project		NA	NA	NA	NA	NA	PRJEB12513	ERP014001		SAMEA5422358	ERS3227649	2022-11-22	2020-05-20	ESC_CB6614AA	Assembled	285	728515	4948697	Escherichia coli / Shigella;90.48%	29	16918	4.1	321	B2	nan
ESC_GC8136AA_AS	ESC_HA6822AA_AS	2	Bacteraemia	Bacteraemia	ESC_CB6328AA	SAMEA5422116	Human	Human	Human	Bacteraemia	Bacteraemia	Healthcare	2017	NA	NA	NA	Europe	United Kingdom	Scotland			NA	NA	NA	Wellcome Sanger Institute - Tom Evans	Escherichia coli	PATH-SAFE project		NA	NA	NA	NA	NA	PRJEB12513	ERP014001		SAMEA5422116	ERS3227408	2022-11-22	2020-05-14	ESC_CB6328AA	Assembled	166	242474	5294948	Escherichia coli / Shigella;96.44%	83	10088	4.1	131	B2	nan	ESC_EA1419AA	SAMEA4043135	Human	Human	Human	Bacteraemia	Bacteraemia	Hospital	2013	NA	NA	NA	Europe	United Kingdom	Scotland			NA	NA	NA	Wellcome Sanger Institute - Tom Evans	Escherichia coli	PATH-SAFE project		NA	NA	NA	NA	NA	PRJEB12513	ERP014001		SAMEA4043135	ERS1214245	2016-07-20	2016-07-20	ESC_EA1419AA	Assembled	132	241022	5341196	Escherichia coli / Shigella;94.04%	112	1441	3.41	131	B2	nan
ESC_GC8021AA_AS	ESC_HA6822AA_AS	5	Bacteraemia	Bacteraemia	ESC_CB6213AA	SAMEA5422041	Human	Human	Human	Bacteraemia	Bacteraemia	Community	2017	NA	NA	NA	Europe	United Kingdom	Scotland			NA	NA	NA	Wellcome Sanger Institute - Tom Evans	Escherichia coli	PATH-SAFE project		NA	NA	NA	NA	NA	PRJEB12513	ERP014001		SAMEA5422041	ERS3227333	2022-11-22	2020-05-14	ESC_CB6213AA	Assembled	191	241234	5270132	Escherichia coli / Shigella;98.39%	102	19118	4.1	131	B2	nan	ESC_EA1419AA	SAMEA4043135	Human	Human	Human	Bacteraemia	Bacteraemia	Hospital	2013	NA	NA	NA	Europe	United Kingdom	Scotland			NA	NA	NA	Wellcome Sanger Institute - Tom Evans	Escherichia coli	PATH-SAFE project		NA	NA	NA	NA	NA	PRJEB12513	ERP014001		SAMEA4043135	ERS1214245	2016-07-20	2016-07-20	ESC_EA1419AA	Assembled	132	241022	5341196	Escherichia coli / Shigella;94.04%	112	1441	3.41	131	B2	nan
ESC_GC8370AA_AS	ESC_HA6822AA_AS	4	Bacteraemia	Bacteraemia	ESC_CB6562AA	SAMEA5422580	Human	Human	Human	Bacteraemia	Bacteraemia	Community	2017	NA	NA	NA	Europe	United Kingdom	Scotland			NA	NA	NA	Wellcome Sanger Institute - Tom Evans	Escherichia coli	PATH-SAFE project		NA	NA	NA	NA	NA	PRJEB12513	ERP014001		SAMEA5422580	ERS3227871	2022-11-22	2020-05-20	ESC_CB6562AA	Assembled	214	232361	5239170	Escherichia coli / Shigella;100.0%	86	12264	4.1	131	B2	nan	ESC_EA1419AA	SAMEA4043135	Human	Human	Human	Bacteraemia	Bacteraemia	Hospital	2013	NA	NA	NA	Europe	United Kingdom	Scotland			NA	NA	NA	Wellcome Sanger Institute - Tom Evans	Escherichia coli	PATH-SAFE project		NA	NA	NA	NA	NA	PRJEB12513	ERP014001		SAMEA4043135	ERS1214245	2016-07-20	2016-07-20	ESC_EA1419AA	Assembled	132	241022	5341196	Escherichia coli / Shigella;94.04%	112	1441	3.41	131	B2	nan
ESC_GC8007AA_AS	ESC_HA6831AA_AS	4	Bacteraemia	Bacteraemia	ESC_CB6199AA	SAMEA5422048	Human	Human	Human	Bacteraemia	Bacteraemia	Healthcare	2017	NA	NA	NA	Europe	United Kingdom	Scotland			NA	NA	NA	Wellcome Sanger Institute - Tom Evans	Escherichia coli	PATH-SAFE project		NA	NA	NA	NA	NA	PRJEB12513	ERP014001		SAMEA5422048	ERS3227340	2022-11-22	2020-05-14	ESC_CB6199AA	Assembled	188	173829	5249627	Escherichia coli / Shigella;97.22%	102	22083	4.1	131	B2	nan	ESC_EA1410AA	SAMEA4043144	Human	Human	Human	Bacteraemia	Bacteraemia	Hospital	2013	NA	NA	NA	Europe	United Kingdom	Scotland			NA	NA	NA	Wellcome Sanger Institute - Tom Evans	Escherichia coli	PATH-SAFE project		NA	NA	NA	NA	NA	PRJEB12513	ERP014001		SAMEA4043144	ERS1214254	2016-07-20	2016-07-20	ESC_EA1410AA	Assembled	117	202768	5273515	Escherichia coli / Shigella;96.55%	90	1211	3.41	131	B2	nan
ESC_GC8318AA_AS	ESC_HA6832AA_AS	3	Bacteraemia	Bacteraemia	ESC_CB6510AA	SAMEA5422273	Human	Human	Human	Bacteraemia	Bacteraemia	Healthcare	2017	NA	NA	NA	Europe	United Kingdom	Scotland			NA	NA	NA	Wellcome Sanger Institute - Tom Evans	Escherichia coli	PATH-SAFE project		NA	NA	NA	NA	NA	PRJEB12513	ERP014001		SAMEA5422273	ERS3227564	2022-11-22	2020-05-14	ESC_CB6510AA	Assembled	149	191062	5512015	Escherichia coli / Shigella;97.07%	159	19177	4.1	131	B2	nan	ESC_EA1409AA	SAMEA4043145	Human	Human	Human	Bacteraemia	Bacteraemia	Hospital	2013	NA	NA	NA	Europe	United Kingdom	Scotland			NA	NA	NA	Wellcome Sanger Institute - Tom Evans	Escherichia coli	PATH-SAFE project		NA	NA	NA	NA	NA	PRJEB12513	ERP014001		SAMEA4043145	ERS1214255	2016-07-20	2016-07-20	ESC_EA1409AA	Assembled	113	191763	5415582	Escherichia coli / Shigella;97.67%	121	1737	3.41	131	B2	nan
ESC_GC8022AA_AS	ESC_HA6832AA_AS	3	Bacteraemia	Bacteraemia	ESC_CB6214AA	SAMEA5422262	Human	Human	Human	Bacteraemia	Bacteraemia	Hospital	2017	NA	NA	NA	Europe	United Kingdom	Scotland			NA	NA	NA	Wellcome Sanger Institute - Tom Evans	Escherichia coli	PATH-SAFE project		NA	NA	NA	NA	NA	PRJEB12513	ERP014001		SAMEA5422262	ERS3227553	2022-11-22	2020-05-14	ESC_CB6214AA	Assembled	204	191062	5454823	Escherichia coli / Shigella;97.32%	115	23575	4.1	131	B2	nan	ESC_EA1409AA	SAMEA4043145	Human	Human	Human	Bacteraemia	Bacteraemia	Hospital	2013	NA	NA	NA	Europe	United Kingdom	Scotland			NA	NA	NA	Wellcome Sanger Institute - Tom Evans	Escherichia coli	PATH-SAFE project		NA	NA	NA	NA	NA	PRJEB12513	ERP014001		SAMEA4043145	ERS1214255	2016-07-20	2016-07-20	ESC_EA1409AA	Assembled	113	191763	5415582	Escherichia coli / Shigella;97.67%	121	1737	3.41	131	B2	nan
ESC_GC8292AA_AS	ESC_HA6832AA_AS	2	Bacteraemia	Bacteraemia	ESC_CB6484AA	SAMEA5422170	Human	Human	Human	Bacteraemia	Bacteraemia	Healthcare	2017	NA	NA	NA	Europe	United Kingdom	Scotland			NA	NA	NA	Wellcome Sanger Institute - Tom Evans	Escherichia coli	PATH-SAFE project		NA	NA	NA	NA	NA	PRJEB12513	ERP014001		SAMEA5422170	ERS3227461	2022-11-22	2020-05-14	ESC_CB6484AA	Assembled	169	173945	5391837	Escherichia coli / Shigella;92.3%	123	29565	4.1	131	B2	nan	ESC_EA1409AA	SAMEA4043145	Human	Human	Human	Bacteraemia	Bacteraemia	Hospital	2013	NA	NA	NA	Europe	United Kingdom	Scotland			NA	NA	NA	Wellcome Sanger Institute - Tom Evans	Escherichia coli	PATH-SAFE project		NA	NA	NA	NA	NA	PRJEB12513	ERP014001		SAMEA4043145	ERS1214255	2016-07-20	2016-07-20	ESC_EA1409AA	Assembled	113	191763	5415582	Escherichia coli / Shigella;97.67%	121	1737	3.41	131	B2	nan
ESC_GC8288AA_AS	ESC_HA6832AA_AS	2	Bacteraemia	Bacteraemia	ESC_CB6480AA	SAMEA5422172	Human	Human	Human	Bacteraemia	Bacteraemia	Hospital	2017	NA	NA	NA	Europe	United Kingdom	Scotland			NA	NA	NA	Wellcome Sanger Institute - Tom Evans	Escherichia coli	PATH-SAFE project		NA	NA	NA	NA	NA	PRJEB12513	ERP014001		SAMEA5422172	ERS3227463	2022-11-22	2020-05-14	ESC_CB6480AA	Assembled	166	191062	5465237	Escherichia coli / Shigella;96.51%	140	16890	4.1	131	B2	nan	ESC_EA1409AA	SAMEA4043145	Human	Human	Human	Bacteraemia	Bacteraemia	Hospital	2013	NA	NA	NA	Europe	United Kingdom	Scotland			NA	NA	NA	Wellcome Sanger Institute - Tom Evans	Escherichia coli	PATH-SAFE project		NA	NA	NA	NA	NA	PRJEB12513	ERP014001		SAMEA4043145	ERS1214255	2016-07-20	2016-07-20	ESC_EA1409AA	Assembled	113	191763	5415582	Escherichia coli / Shigella;97.67%	121	1737	3.41	131	B2	nan
ESC_GC8230AA_AS	ESC_HA6845AA_AS	5	Bacteraemia	Bacteraemia	ESC_CB6422AA	SAMEA5422634	Human	Human	Human	Bacteraemia	Bacteraemia	Community	2017	NA	NA	NA	Europe	United Kingdom	Scotland			NA	NA	NA	Wellcome Sanger Institute - Tom Evans	Escherichia coli	PATH-SAFE project		NA	NA	NA	NA	NA	PRJEB12513	ERP014001		SAMEA5422634	ERS3227925	2022-11-22	2020-05-20	ESC_CB6422AA	Assembled	270	268711	5184055	Escherichia coli / Shigella;100.0%	115	41706	4.1	95	B2	nan	ESC_EA1401AA	SAMEA4043153	Human	Human	Human	Bacteraemia	Bacteraemia	Community	2013	NA	NA	NA	Europe	United Kingdom	Scotland			NA	NA	NA	Wellcome Sanger Institute - Tom Evans	Escherichia coli	PATH-SAFE project		NA	NA	NA	NA	NA	PRJEB12513	ERP014001		SAMEA4043153	ERS1214263	2016-07-20	2016-07-20	ESC_EA1401AA	Assembled	123	353759	5012230	Escherichia coli / Shigella;100.0%	70	1131	3.41	95	B2	nan
ESC_HA6846AA_AS	ESC_HA6847AA_AS	2	Bacteraemia	Bacteraemia	ESC_EA1400AA	SAMEA4043154	Human	Human	Human	Bacteraemia	Bacteraemia	Community	2013	NA	NA	NA	Europe	United Kingdom	Scotland			NA	NA	NA	Wellcome Sanger Institute - Tom Evans	Escherichia coli	PATH-SAFE project		NA	NA	NA	NA	NA	PRJEB12513	ERP014001		SAMEA4043154	ERS1214264	2016-07-20	2016-07-20	ESC_EA1400AA	Assembled	140	366023	5063496	Escherichia coli / Shigella;100.0%	113	3418	3.41	73	B2	nan	ESC_EA1399AA	SAMEA4043155	Human	Human	Human	Bacteraemia	Bacteraemia	Community	2013	NA	NA	NA	Europe	United Kingdom	Scotland			NA	NA	NA	Wellcome Sanger Institute - Tom Evans	Escherichia coli	PATH-SAFE project		NA	NA	NA	NA	NA	PRJEB12513	ERP014001		SAMEA4043155	ERS1214265	2016-07-20	2016-07-20	ESC_EA1399AA	Assembled	139	366023	5063922	Escherichia coli / Shigella;100.0%	110	3850	3.41	73	B2	nan
ESC_GC8196AA_AS	ESC_HA6848AA_AS	0	Bacteraemia	Bacteraemia	ESC_CB6388AA	SAMEA5422186	Human	Human	Human	Bacteraemia	Bacteraemia	Hospital	2017	NA	NA	NA	Europe	United Kingdom	Scotland			NA	NA	NA	Wellcome Sanger Institute - Tom Evans	Escherichia coli	PATH-SAFE project		NA	NA	NA	NA	NA	PRJEB12513	ERP014001		SAMEA5422186	ERS3227477	2022-11-22	2020-05-14	ESC_CB6388AA	Assembled	186	205409	5208965	Escherichia coli / Shigella;99.04%	173	12630	4.1	73	B2	nan	ESC_EA1398AA	SAMEA4043156	Human	Human	Human	Bacteraemia	Bacteraemia	Hospital	2013	NA	NA	NA	Europe	United Kingdom	Scotland			NA	NA	NA	Wellcome Sanger Institute - Tom Evans	Escherichia coli	PATH-SAFE project		NA	NA	NA	NA	NA	PRJEB12513	ERP014001		SAMEA4043156	ERS1214266	2016-07-20	2016-07-20	ESC_EA1398AA	Assembled	136	205381	5210247	Escherichia coli / Shigella;98.54%	174	3467	3.41	73	B2	nan
ESC_GC8332AA_AS	ESC_HA6876AA_AS	4	Bacteraemia	Bacteraemia	ESC_CB6524AA	SAMEA5422288	Human	Human	Human	Bacteraemia	Bacteraemia	Community	2017	NA	NA	NA	Europe	United Kingdom	Scotland			NA	NA	NA	Wellcome Sanger Institute - Tom Evans	Escherichia coli	PATH-SAFE project		NA	NA	NA	NA	NA	PRJEB12513	ERP014001		SAMEA5422288	ERS3227579	2022-11-22	2020-05-14	ESC_CB6524AA	Assembled	188	177046	5259914	Escherichia coli / Shigella;100.0%	117	34651	4.1	69	D	nan	ESC_EA1370AA	SAMEA4043202	Human	Human	Human	Bacteraemia	Bacteraemia	Community	2013	NA	NA	NA	Europe	United Kingdom	Scotland			NA	NA	NA	Wellcome Sanger Institute - Tom Evans	Escherichia coli	PATH-SAFE project		NA	NA	NA	NA	NA	PRJEB12513	ERP014001		SAMEA4043202	ERS1214312	2016-07-20	2016-07-20	ESC_EA1370AA	Assembled	138	211007	5256293	Escherichia coli / Shigella;96.98%	127	2099	3.41	69	D	nan
ESC_HA6889AA_AS	ESC_HA6890AA_AS	2	Bacteraemia	Bacteraemia	ESC_EA1357AA	SAMEA4043225	Human	Human	Human	Bacteraemia	Bacteraemia	Community	2013	NA	NA	NA	Europe	United Kingdom	Scotland			NA	NA	NA	Wellcome Sanger Institute - Tom Evans	Escherichia coli	PATH-SAFE project		NA	NA	NA	NA	NA	PRJEB12513	ERP014001		SAMEA4043225	ERS1214335	2016-07-20	2016-07-20	ESC_EA1357AA	Assembled	161	440106	4912792	Escherichia coli / Shigella;100.0%	37	208	3.41	357	B2	nan	ESC_EA1356AA	SAMEA4043226	Human	Human	Human	Bacteraemia	Bacteraemia	Community	2013	NA	NA	NA	Europe	United Kingdom	Scotland			NA	NA	NA	Wellcome Sanger Institute - Tom Evans	Escherichia coli	PATH-SAFE project		NA	NA	NA	NA	NA	PRJEB12513	ERP014001		SAMEA4043226	ERS1214336	2016-07-20	2016-07-20	ESC_EA1356AA	Assembled	143	440106	4912174	Escherichia coli / Shigella;100.0%	35	427	3.41	357	B2	nan
ESC_GC7989AA_AS	ESC_HA6914AA_AS	5	Bacteraemia	Bacteraemia	ESC_CB6181AA	SAMEA5422059	Human	Human	Human	Bacteraemia	Bacteraemia	Hospital	2017	NA	NA	NA	Europe	United Kingdom	Scotland			NA	NA	NA	Wellcome Sanger Institute - Tom Evans	Escherichia coli	PATH-SAFE project		NA	NA	NA	NA	NA	PRJEB12513	ERP014001		SAMEA5422059	ERS3227351	2022-11-22	2020-05-14	ESC_CB6181AA	Assembled	204	301333	5347382	Escherichia coli / Shigella;95.44%	159	99703	4.1	131	B2	nan	ESC_EA1332AA	SAMEA4043269	Human	Human	Human	Bacteraemia	Bacteraemia	Hospital	2013	NA	NA	NA	Europe	United Kingdom	Scotland			NA	NA	NA	Wellcome Sanger Institute - Tom Evans	Escherichia coli	PATH-SAFE project		NA	NA	NA	NA	NA	PRJEB12513	ERP014001		SAMEA4043269	ERS1214379	2016-07-20	2016-07-20	ESC_EA1332AA	Assembled	115	201878	5036743	Escherichia coli / Shigella;98.15%	75	1453	3.41	131	B2	nan
ESC_GC8301AA_AS	ESC_HA6929AA_AS	5	Bacteraemia	Bacteraemia	ESC_CB6493AA	SAMEA5422282	Human	Human	Human	Bacteraemia	Bacteraemia	Community	2017	NA	NA	NA	Europe	United Kingdom	Scotland			NA	NA	NA	Wellcome Sanger Institute - Tom Evans	Escherichia coli	PATH-SAFE project		NA	NA	NA	NA	NA	PRJEB12513	ERP014001		SAMEA5422282	ERS3227573	2022-11-22	2020-05-14	ESC_CB6493AA	Assembled	175	157731	5236184	Escherichia coli / Shigella;96.75%	125	19452	4.1	69	D	nan	ESC_EA1317AA	SAMEA4043181	Human	Human	Human	Bacteraemia	Bacteraemia	Hospital	2015	NA	NA	NA	Europe	United Kingdom	Scotland			NA	NA	NA	Wellcome Sanger Institute - Tom Evans	Escherichia coli	PATH-SAFE project		NA	NA	NA	NA	NA	PRJEB12513	ERP014001		SAMEA4043181	ERS1214291	2016-07-20	2016-07-20	ESC_EA1317AA	Assembled	119	223198	5280611	Escherichia coli / Shigella;100.0%	139	1477	3.41	69	D	nan
ESC_GC7998AA_AS	ESC_HA6929AA_AS	5	Bacteraemia	Bacteraemia	ESC_CB6190AA	SAMEA5422326	Human	Human	Human	Bacteraemia	Bacteraemia	Community	2017	NA	NA	NA	Europe	United Kingdom	Scotland			NA	NA	NA	Wellcome Sanger Institute - Tom Evans	Escherichia coli	PATH-SAFE project		NA	NA	NA	NA	NA	PRJEB12513	ERP014001		SAMEA5422326	ERS3227617	2022-11-22	2020-05-14	ESC_CB6190AA	Assembled	154	137692	5195357	Escherichia coli / Shigella;95.24%	121	21385	4.1	69	D	nan	ESC_EA1317AA	SAMEA4043181	Human	Human	Human	Bacteraemia	Bacteraemia	Hospital	2015	NA	NA	NA	Europe	United Kingdom	Scotland			NA	NA	NA	Wellcome Sanger Institute - Tom Evans	Escherichia coli	PATH-SAFE project		NA	NA	NA	NA	NA	PRJEB12513	ERP014001		SAMEA4043181	ERS1214291	2016-07-20	2016-07-20	ESC_EA1317AA	Assembled	119	223198	5280611	Escherichia coli / Shigella;100.0%	139	1477	3.41	69	D	nan
ESC_GC8313AA_AS	ESC_HA6929AA_AS	5	Bacteraemia	Bacteraemia	ESC_CB6505AA	SAMEA5422159	Human	Human	Human	Bacteraemia	Bacteraemia	Healthcare	2017	NA	NA	NA	Europe	United Kingdom	Scotland			NA	NA	NA	Wellcome Sanger Institute - Tom Evans	Escherichia coli	PATH-SAFE project		NA	NA	NA	NA	NA	PRJEB12513	ERP014001		SAMEA5422159	ERS3227451	2022-11-22	2020-05-14	ESC_CB6505AA	Assembled	186	157732	5236362	Escherichia coli / Shigella;96.64%	127	19458	4.1	69	D	nan	ESC_EA1317AA	SAMEA4043181	Human	Human	Human	Bacteraemia	Bacteraemia	Hospital	2015	NA	NA	NA	Europe	United Kingdom	Scotland			NA	NA	NA	Wellcome Sanger Institute - Tom Evans	Escherichia coli	PATH-SAFE project		NA	NA	NA	NA	NA	PRJEB12513	ERP014001		SAMEA4043181	ERS1214291	2016-07-20	2016-07-20	ESC_EA1317AA	Assembled	119	223198	5280611	Escherichia coli / Shigella;100.0%	139	1477	3.41	69	D	nan
ESC_GC8197AA_AS	ESC_HA6942AA_AS	5	Bacteraemia	Bacteraemia	ESC_CB6389AA	SAMEA5422084	Human	Human	Human	Bacteraemia	Bacteraemia	Community	2017	NA	NA	NA	Europe	United Kingdom	Scotland			NA	NA	NA	Wellcome Sanger Institute - Tom Evans	Escherichia coli	PATH-SAFE project		NA	NA	NA	NA	NA	PRJEB12513	ERP014001		SAMEA5422084	ERS3227376	2022-11-22	2020-05-14	ESC_CB6389AA	Assembled	197	204403	5183862	Escherichia coli / Shigella;98.63%	105	22324	4.1	69	D	nan	ESC_EA1307AA	SAMEA4043203	Human	Human	Human	Bacteraemia	Bacteraemia	Community	2015	NA	NA	NA	Europe	United Kingdom	Scotland			NA	NA	NA	Wellcome Sanger Institute - Tom Evans	Escherichia coli	PATH-SAFE project		NA	NA	NA	NA	NA	PRJEB12513	ERP014001		SAMEA4043203	ERS1214313	2016-07-20	2016-07-20	ESC_EA1307AA	Assembled	129	170581	5149288	Escherichia coli / Shigella;98.39%	133	1854	3.41	69	D	nan
ESC_HA6831AA_AS	ESC_HA6943AA_AS	3	Bacteraemia	Bacteraemia	ESC_EA1410AA	SAMEA4043144	Human	Human	Human	Bacteraemia	Bacteraemia	Hospital	2013	NA	NA	NA	Europe	United Kingdom	Scotland			NA	NA	NA	Wellcome Sanger Institute - Tom Evans	Escherichia coli	PATH-SAFE project		NA	NA	NA	NA	NA	PRJEB12513	ERP014001		SAMEA4043144	ERS1214254	2016-07-20	2016-07-20	ESC_EA1410AA	Assembled	117	202768	5273515	Escherichia coli / Shigella;96.55%	90	1211	3.41	131	B2	nan	ESC_EA1306AA	SAMEA4043205	Human	Human	Human	Bacteraemia	Bacteraemia	Healthcare	2015	NA	NA	NA	Europe	United Kingdom	Scotland			NA	NA	NA	Wellcome Sanger Institute - Tom Evans	Escherichia coli	PATH-SAFE project		NA	NA	NA	NA	NA	PRJEB12513	ERP014001		SAMEA4043205	ERS1214315	2016-07-20	2016-07-20	ESC_EA1306AA	Assembled	134	194059	5090597	Escherichia coli / Shigella;100.0%	75	1137	3.41	131	B2	nan
ESC_GC8094AA_AS	ESC_HA6948AA_AS	4	Bacteraemia	Bacteraemia	ESC_CB6286AA	SAMEA5422422	Human	Human	Human	Bacteraemia	Bacteraemia	Community	2017	NA	NA	NA	Europe	United Kingdom	Scotland			NA	NA	NA	Wellcome Sanger Institute - Tom Evans	Escherichia coli	PATH-SAFE project		NA	NA	NA	NA	NA	PRJEB12513	ERP014001		SAMEA5422422	ERS3227713	2022-11-22	2020-05-14	ESC_CB6286AA	Assembled	194	216197	5206409	Escherichia coli / Shigella;100.0%	106	14963	4.1	131	B2	nan	ESC_EA1301AA	SAMEA4043217	Human	Human	Human	Bacteraemia	Bacteraemia	Healthcare	2015	NA	NA	NA	Europe	United Kingdom	Scotland			NA	NA	NA	Wellcome Sanger Institute - Tom Evans	Escherichia coli	PATH-SAFE project		NA	NA	NA	NA	NA	PRJEB12513	ERP014001		SAMEA4043217	ERS1214327	2016-07-20	2016-07-20	ESC_EA1301AA	Assembled	137	229929	5153521	Escherichia coli / Shigella;100.0%	67	1548	3.41	131	B2	nan
ESC_GC7998AA_AS	ESC_HA6959AA_AS	3	Bacteraemia	Bacteraemia	ESC_CB6190AA	SAMEA5422326	Human	Human	Human	Bacteraemia	Bacteraemia	Community	2017	NA	NA	NA	Europe	United Kingdom	Scotland			NA	NA	NA	Wellcome Sanger Institute - Tom Evans	Escherichia coli	PATH-SAFE project		NA	NA	NA	NA	NA	PRJEB12513	ERP014001		SAMEA5422326	ERS3227617	2022-11-22	2020-05-14	ESC_CB6190AA	Assembled	154	137692	5195357	Escherichia coli / Shigella;95.24%	121	21385	4.1	69	D	nan	ESC_EA1290AA	SAMEA4043243	Human	Human	Human	Bacteraemia	Bacteraemia	Community	2015	NA	NA	NA	Europe	United Kingdom	Scotland			NA	NA	NA	Wellcome Sanger Institute - Tom Evans	Escherichia coli	PATH-SAFE project		NA	NA	NA	NA	NA	PRJEB12513	ERP014001		SAMEA4043243	ERS1214353	2016-07-20	2016-07-20	ESC_EA1290AA	Assembled	130	223198	5249965	Escherichia coli / Shigella;100.0%	124	1159	3.41	69	D	nan
ESC_GC8301AA_AS	ESC_HA6959AA_AS	3	Bacteraemia	Bacteraemia	ESC_CB6493AA	SAMEA5422282	Human	Human	Human	Bacteraemia	Bacteraemia	Community	2017	NA	NA	NA	Europe	United Kingdom	Scotland			NA	NA	NA	Wellcome Sanger Institute - Tom Evans	Escherichia coli	PATH-SAFE project		NA	NA	NA	NA	NA	PRJEB12513	ERP014001		SAMEA5422282	ERS3227573	2022-11-22	2020-05-14	ESC_CB6493AA	Assembled	175	157731	5236184	Escherichia coli / Shigella;96.75%	125	19452	4.1	69	D	nan	ESC_EA1290AA	SAMEA4043243	Human	Human	Human	Bacteraemia	Bacteraemia	Community	2015	NA	NA	NA	Europe	United Kingdom	Scotland			NA	NA	NA	Wellcome Sanger Institute - Tom Evans	Escherichia coli	PATH-SAFE project		NA	NA	NA	NA	NA	PRJEB12513	ERP014001		SAMEA4043243	ERS1214353	2016-07-20	2016-07-20	ESC_EA1290AA	Assembled	130	223198	5249965	Escherichia coli / Shigella;100.0%	124	1159	3.41	69	D	nan
ESC_GC8313AA_AS	ESC_HA6959AA_AS	3	Bacteraemia	Bacteraemia	ESC_CB6505AA	SAMEA5422159	Human	Human	Human	Bacteraemia	Bacteraemia	Healthcare	2017	NA	NA	NA	Europe	United Kingdom	Scotland			NA	NA	NA	Wellcome Sanger Institute - Tom Evans	Escherichia coli	PATH-SAFE project		NA	NA	NA	NA	NA	PRJEB12513	ERP014001		SAMEA5422159	ERS3227451	2022-11-22	2020-05-14	ESC_CB6505AA	Assembled	186	157732	5236362	Escherichia coli / Shigella;96.64%	127	19458	4.1	69	D	nan	ESC_EA1290AA	SAMEA4043243	Human	Human	Human	Bacteraemia	Bacteraemia	Community	2015	NA	NA	NA	Europe	United Kingdom	Scotland			NA	NA	NA	Wellcome Sanger Institute - Tom Evans	Escherichia coli	PATH-SAFE project		NA	NA	NA	NA	NA	PRJEB12513	ERP014001		SAMEA4043243	ERS1214353	2016-07-20	2016-07-20	ESC_EA1290AA	Assembled	130	223198	5249965	Escherichia coli / Shigella;100.0%	124	1159	3.41	69	D	nan
ESC_HA6929AA_AS	ESC_HA6959AA_AS	2	Bacteraemia	Bacteraemia	ESC_EA1317AA	SAMEA4043181	Human	Human	Human	Bacteraemia	Bacteraemia	Hospital	2015	NA	NA	NA	Europe	United Kingdom	Scotland			NA	NA	NA	Wellcome Sanger Institute - Tom Evans	Escherichia coli	PATH-SAFE project		NA	NA	NA	NA	NA	PRJEB12513	ERP014001		SAMEA4043181	ERS1214291	2016-07-20	2016-07-20	ESC_EA1317AA	Assembled	119	223198	5280611	Escherichia coli / Shigella;100.0%	139	1477	3.41	69	D	nan	ESC_EA1290AA	SAMEA4043243	Human	Human	Human	Bacteraemia	Bacteraemia	Community	2015	NA	NA	NA	Europe	United Kingdom	Scotland			NA	NA	NA	Wellcome Sanger Institute - Tom Evans	Escherichia coli	PATH-SAFE project		NA	NA	NA	NA	NA	PRJEB12513	ERP014001		SAMEA4043243	ERS1214353	2016-07-20	2016-07-20	ESC_EA1290AA	Assembled	130	223198	5249965	Escherichia coli / Shigella;100.0%	124	1159	3.41	69	D	nan
ESC_GC8346AA_AS	ESC_HA6960AA_AS	3	Bacteraemia	Bacteraemia	ESC_CB6538AA	SAMEA5422268	Human	Human	Human	Bacteraemia	Bacteraemia	Community	2017	NA	NA	NA	Europe	United Kingdom	Scotland			NA	NA	NA	Wellcome Sanger Institute - Tom Evans	Escherichia coli	PATH-SAFE project		NA	NA	NA	NA	NA	PRJEB12513	ERP014001		SAMEA5422268	ERS3227559	2022-11-22	2020-05-14	ESC_CB6538AA	Assembled	208	360330	5218144	Escherichia coli / Shigella;95.08%	97	34138	4.1	95	B2	nan	ESC_EA1289AA	SAMEA4043245	Human	Human	Human	Bacteraemia	Bacteraemia	Hospital	2015	NA	NA	NA	Europe	United Kingdom	Scotland			NA	NA	NA	Wellcome Sanger Institute - Tom Evans	Escherichia coli	PATH-SAFE project		NA	NA	NA	NA	NA	PRJEB12513	ERP014001		SAMEA4043245	ERS1214355	2016-07-20	2016-07-20	ESC_EA1289AA	Assembled	140	360376	5179147	Escherichia coli / Shigella;100.0%	56	1109	3.41	95	B2	nan
ESC_GC8292AA_AS	ESC_HA6973AA_AS	3	Bacteraemia	Bacteraemia	ESC_CB6484AA	SAMEA5422170	Human	Human	Human	Bacteraemia	Bacteraemia	Healthcare	2017	NA	NA	NA	Europe	United Kingdom	Scotland			NA	NA	NA	Wellcome Sanger Institute - Tom Evans	Escherichia coli	PATH-SAFE project		NA	NA	NA	NA	NA	PRJEB12513	ERP014001		SAMEA5422170	ERS3227461	2022-11-22	2020-05-14	ESC_CB6484AA	Assembled	169	173945	5391837	Escherichia coli / Shigella;92.3%	123	29565	4.1	131	B2	nan	ESC_EA1276AA	SAMEA4043274	Human	Human	Human	Bacteraemia	Bacteraemia	Healthcare	2013	NA	NA	NA	Europe	United Kingdom	Scotland			NA	NA	NA	Wellcome Sanger Institute - Tom Evans	Escherichia coli	PATH-SAFE project		NA	NA	NA	NA	NA	PRJEB12513	ERP014001		SAMEA4043274	ERS1214384	2016-07-20	2016-07-20	ESC_EA1276AA	Assembled	136	191034	5460633	Escherichia coli / Shigella;96.79%	130	1995	3.41	131	B2	nan
ESC_GC8022AA_AS	ESC_HA6973AA_AS	4	Bacteraemia	Bacteraemia	ESC_CB6214AA	SAMEA5422262	Human	Human	Human	Bacteraemia	Bacteraemia	Hospital	2017	NA	NA	NA	Europe	United Kingdom	Scotland			NA	NA	NA	Wellcome Sanger Institute - Tom Evans	Escherichia coli	PATH-SAFE project		NA	NA	NA	NA	NA	PRJEB12513	ERP014001		SAMEA5422262	ERS3227553	2022-11-22	2020-05-14	ESC_CB6214AA	Assembled	204	191062	5454823	Escherichia coli / Shigella;97.32%	115	23575	4.1	131	B2	nan	ESC_EA1276AA	SAMEA4043274	Human	Human	Human	Bacteraemia	Bacteraemia	Healthcare	2013	NA	NA	NA	Europe	United Kingdom	Scotland			NA	NA	NA	Wellcome Sanger Institute - Tom Evans	Escherichia coli	PATH-SAFE project		NA	NA	NA	NA	NA	PRJEB12513	ERP014001		SAMEA4043274	ERS1214384	2016-07-20	2016-07-20	ESC_EA1276AA	Assembled	136	191034	5460633	Escherichia coli / Shigella;96.79%	130	1995	3.41	131	B2	nan
ESC_GC8318AA_AS	ESC_HA6973AA_AS	4	Bacteraemia	Bacteraemia	ESC_CB6510AA	SAMEA5422273	Human	Human	Human	Bacteraemia	Bacteraemia	Healthcare	2017	NA	NA	NA	Europe	United Kingdom	Scotland			NA	NA	NA	Wellcome Sanger Institute - Tom Evans	Escherichia coli	PATH-SAFE project		NA	NA	NA	NA	NA	PRJEB12513	ERP014001		SAMEA5422273	ERS3227564	2022-11-22	2020-05-14	ESC_CB6510AA	Assembled	149	191062	5512015	Escherichia coli / Shigella;97.07%	159	19177	4.1	131	B2	nan	ESC_EA1276AA	SAMEA4043274	Human	Human	Human	Bacteraemia	Bacteraemia	Healthcare	2013	NA	NA	NA	Europe	United Kingdom	Scotland			NA	NA	NA	Wellcome Sanger Institute - Tom Evans	Escherichia coli	PATH-SAFE project		NA	NA	NA	NA	NA	PRJEB12513	ERP014001		SAMEA4043274	ERS1214384	2016-07-20	2016-07-20	ESC_EA1276AA	Assembled	136	191034	5460633	Escherichia coli / Shigella;96.79%	130	1995	3.41	131	B2	nan
ESC_HA6832AA_AS	ESC_HA6973AA_AS	1	Bacteraemia	Bacteraemia	ESC_EA1409AA	SAMEA4043145	Human	Human	Human	Bacteraemia	Bacteraemia	Hospital	2013	NA	NA	NA	Europe	United Kingdom	Scotland			NA	NA	NA	Wellcome Sanger Institute - Tom Evans	Escherichia coli	PATH-SAFE project		NA	NA	NA	NA	NA	PRJEB12513	ERP014001		SAMEA4043145	ERS1214255	2016-07-20	2016-07-20	ESC_EA1409AA	Assembled	113	191763	5415582	Escherichia coli / Shigella;97.67%	121	1737	3.41	131	B2	nan	ESC_EA1276AA	SAMEA4043274	Human	Human	Human	Bacteraemia	Bacteraemia	Healthcare	2013	NA	NA	NA	Europe	United Kingdom	Scotland			NA	NA	NA	Wellcome Sanger Institute - Tom Evans	Escherichia coli	PATH-SAFE project		NA	NA	NA	NA	NA	PRJEB12513	ERP014001		SAMEA4043274	ERS1214384	2016-07-20	2016-07-20	ESC_EA1276AA	Assembled	136	191034	5460633	Escherichia coli / Shigella;96.79%	130	1995	3.41	131	B2	nan
ESC_GC8288AA_AS	ESC_HA6973AA_AS	3	Bacteraemia	Bacteraemia	ESC_CB6480AA	SAMEA5422172	Human	Human	Human	Bacteraemia	Bacteraemia	Hospital	2017	NA	NA	NA	Europe	United Kingdom	Scotland			NA	NA	NA	Wellcome Sanger Institute - Tom Evans	Escherichia coli	PATH-SAFE project		NA	NA	NA	NA	NA	PRJEB12513	ERP014001		SAMEA5422172	ERS3227463	2022-11-22	2020-05-14	ESC_CB6480AA	Assembled	166	191062	5465237	Escherichia coli / Shigella;96.51%	140	16890	4.1	131	B2	nan	ESC_EA1276AA	SAMEA4043274	Human	Human	Human	Bacteraemia	Bacteraemia	Healthcare	2013	NA	NA	NA	Europe	United Kingdom	Scotland			NA	NA	NA	Wellcome Sanger Institute - Tom Evans	Escherichia coli	PATH-SAFE project		NA	NA	NA	NA	NA	PRJEB12513	ERP014001		SAMEA4043274	ERS1214384	2016-07-20	2016-07-20	ESC_EA1276AA	Assembled	136	191034	5460633	Escherichia coli / Shigella;96.79%	130	1995	3.41	131	B2	nan
ESC_GC8283AA_AS	ESC_HA6988AA_AS	1	Bacteraemia	Bacteraemia	ESC_CB6475AA	SAMEA5422307	Human	Human	Human	Bacteraemia	Bacteraemia	Hospital	2017	NA	NA	NA	Europe	United Kingdom	Scotland			NA	NA	NA	Wellcome Sanger Institute - Tom Evans	Escherichia coli	PATH-SAFE project		NA	NA	NA	NA	NA	PRJEB12513	ERP014001		SAMEA5422307	ERS3227598	2022-11-22	2020-05-14	ESC_CB6475AA	Assembled	204	204009	5280283	Escherichia coli / Shigella;98.86%	130	47421	4.1	95	B2	nan	ESC_EA1261AA	SAMEA4043294	Human	Human	Human	Bacteraemia	Bacteraemia	Hospital	2013	NA	NA	NA	Europe	United Kingdom	Scotland			NA	NA	NA	Wellcome Sanger Institute - Tom Evans	Escherichia coli	PATH-SAFE project		NA	NA	NA	NA	NA	PRJEB12513	ERP014001		SAMEA4043294	ERS1214404	2016-07-20	2016-07-20	ESC_EA1261AA	Assembled	161	185117	5086941	Escherichia coli / Shigella;97.14%	108	1551	3.41	95	B2	nan
ESC_GC8009AA_AS	ESC_HA7006AA_AS	4	Bacteraemia	Bacteraemia	ESC_CB6201AA	SAMEA5422047	Human	Human	Human	Bacteraemia	Bacteraemia	Community	2017	NA	NA	NA	Europe	United Kingdom	Scotland			NA	NA	NA	Wellcome Sanger Institute - Tom Evans	Escherichia coli	PATH-SAFE project		NA	NA	NA	NA	NA	PRJEB12513	ERP014001		SAMEA5422047	ERS3227339	2022-11-22	2020-05-14	ESC_CB6201AA	Assembled	178	240216	5351925	Escherichia coli / Shigella;97.06%	118	15358	4.1	131	B2	nan	ESC_EA1243AA	SAMEA4043312	Human	Human	Human	Bacteraemia	Bacteraemia	Hospital	2013	NA	NA	NA	Europe	United Kingdom	Scotland			NA	NA	NA	Wellcome Sanger Institute - Tom Evans	Escherichia coli	PATH-SAFE project		NA	NA	NA	NA	NA	PRJEB12513	ERP014001		SAMEA4043312	ERS1214422	2016-07-20	2016-07-20	ESC_EA1243AA	Assembled	133	241260	5290983	Escherichia coli / Shigella;100.0%	103	1475	3.41	131	B2	nan
ESC_GC8370AA_AS	ESC_HA7333AA_AS	4	Bacteraemia	Bacteraemia	ESC_CB6562AA	SAMEA5422580	Human	Human	Human	Bacteraemia	Bacteraemia	Community	2017	NA	NA	NA	Europe	United Kingdom	Scotland			NA	NA	NA	Wellcome Sanger Institute - Tom Evans	Escherichia coli	PATH-SAFE project		NA	NA	NA	NA	NA	PRJEB12513	ERP014001		SAMEA5422580	ERS3227871	2022-11-22	2020-05-20	ESC_CB6562AA	Assembled	214	232361	5239170	Escherichia coli / Shigella;100.0%	86	12264	4.1	131	B2	nan	ESC_EA1231AA	SAMEA4043324	Human	Human	Human	Bacteraemia	Bacteraemia	Hospital	NA	NA	NA	NA	Europe	United Kingdom	Scotland			NA	NA	NA	Wellcome Sanger Institute - Tom Evans	Escherichia coli	PATH-SAFE project		NA	NA	NA	NA	NA	PRJEB12513	ERP014001		SAMEA4043324	ERS1214434	2016-07-20	2016-07-20	ESC_EA1231AA	Assembled	135	257272	5280245	Escherichia coli / Shigella;100.0%	103	1570	3.41	131	B2	nan
ESC_GC8041AA_AS	ESC_HA7333AA_AS	1	Bacteraemia	Bacteraemia	ESC_CB6233AA	SAMEA5422216	Human	Human	Human	Bacteraemia	Bacteraemia	Community	2017	NA	NA	NA	Europe	United Kingdom	Scotland			NA	NA	NA	Wellcome Sanger Institute - Tom Evans	Escherichia coli	PATH-SAFE project		NA	NA	NA	NA	NA	PRJEB12513	ERP014001		SAMEA5422216	ERS3227507	2022-11-22	2020-05-14	ESC_CB6233AA	Assembled	160	300150	5329878	Escherichia coli / Shigella;98.55%	111	13869	4.1	131	B2	nan	ESC_EA1231AA	SAMEA4043324	Human	Human	Human	Bacteraemia	Bacteraemia	Hospital	NA	NA	NA	NA	Europe	United Kingdom	Scotland			NA	NA	NA	Wellcome Sanger Institute - Tom Evans	Escherichia coli	PATH-SAFE project		NA	NA	NA	NA	NA	PRJEB12513	ERP014001		SAMEA4043324	ERS1214434	2016-07-20	2016-07-20	ESC_EA1231AA	Assembled	135	257272	5280245	Escherichia coli / Shigella;100.0%	103	1570	3.41	131	B2	nan
ESC_GC8090AA_AS	ESC_HA7333AA_AS	5	Bacteraemia	Bacteraemia	ESC_CB6282AA	SAMEA5422427	Human	Human	Human	Bacteraemia	Bacteraemia	Community	2017	NA	NA	NA	Europe	United Kingdom	Scotland			NA	NA	NA	Wellcome Sanger Institute - Tom Evans	Escherichia coli	PATH-SAFE project		NA	NA	NA	NA	NA	PRJEB12513	ERP014001		SAMEA5422427	ERS3227718	2022-11-22	2020-05-14	ESC_CB6282AA	Assembled	174	241234	5348911	Escherichia coli / Shigella;97.5%	130	17145	4.1	131	B2	nan	ESC_EA1231AA	SAMEA4043324	Human	Human	Human	Bacteraemia	Bacteraemia	Hospital	NA	NA	NA	NA	Europe	United Kingdom	Scotland			NA	NA	NA	Wellcome Sanger Institute - Tom Evans	Escherichia coli	PATH-SAFE project		NA	NA	NA	NA	NA	PRJEB12513	ERP014001		SAMEA4043324	ERS1214434	2016-07-20	2016-07-20	ESC_EA1231AA	Assembled	135	257272	5280245	Escherichia coli / Shigella;100.0%	103	1570	3.41	131	B2	nan
ESC_GC8136AA_AS	ESC_HA7333AA_AS	4	Bacteraemia	Bacteraemia	ESC_CB6328AA	SAMEA5422116	Human	Human	Human	Bacteraemia	Bacteraemia	Healthcare	2017	NA	NA	NA	Europe	United Kingdom	Scotland			NA	NA	NA	Wellcome Sanger Institute - Tom Evans	Escherichia coli	PATH-SAFE project		NA	NA	NA	NA	NA	PRJEB12513	ERP014001		SAMEA5422116	ERS3227408	2022-11-22	2020-05-14	ESC_CB6328AA	Assembled	166	242474	5294948	Escherichia coli / Shigella;96.44%	83	10088	4.1	131	B2	nan	ESC_EA1231AA	SAMEA4043324	Human	Human	Human	Bacteraemia	Bacteraemia	Hospital	NA	NA	NA	NA	Europe	United Kingdom	Scotland			NA	NA	NA	Wellcome Sanger Institute - Tom Evans	Escherichia coli	PATH-SAFE project		NA	NA	NA	NA	NA	PRJEB12513	ERP014001		SAMEA4043324	ERS1214434	2016-07-20	2016-07-20	ESC_EA1231AA	Assembled	135	257272	5280245	Escherichia coli / Shigella;100.0%	103	1570	3.41	131	B2	nan
ESC_FC2880AA_AS	ESC_HC7082AA_AS	4	Poultry	Poultry	ESC_BB2944AA	20180913	Livestock	Poultry	Poultry	Poultry	Chicken	Chicken	2017	7	25	NA	Europe	United Kingdom	Scotland			NA	NA	NA	FSS - Food Standards Scotland	Escherichia coli	PATH-SAFE project		NA	NA	NA	NA	NA						2022-09-05	2022-09-05	ESC_BB2944AA	Assembled	184	289670	4983476	Escherichia coli / Shigella;97.61%	57	16436	4.1	5416	A	nan	ESC_DB3774AA	20190358	Livestock	Poultry	Poultry	Poultry	Chicken	Chicken	2019	NA	NA	NA	Europe	United Kingdom	Scotland			NA	NA	NA	FSS - Food Standards Scotland	Escherichia coli	PATH-SAFE project		NA	NA	NA	NA	NA						2023-01-11	2023-01-11	ESC_DB3774AA	Assembled	106	279891	5004046	Escherichia coli / Shigella;97.62%	61	1016	5	5416	A	nan
ESC_HC7135AA_AS	ESC_HC7146AA_AS	5	Poultry	Poultry	ESC_DB3827AA	20190974	Livestock	Poultry	Poultry	Poultry	Chicken	Chicken	2019	NA	NA	NA	Europe	United Kingdom	Scotland			NA	NA	NA	FSS - Food Standards Scotland	Escherichia coli	PATH-SAFE project		NA	NA	NA	NA	NA						2023-01-11	2023-01-11	ESC_DB3827AA	Assembled	85	431949	5373036	Escherichia coli / Shigella;100.0%	45	940	5	1011		nan	ESC_DB3838AA	20200020	Livestock	Poultry	Poultry	Poultry	Chicken	Chicken	2019	NA	NA	NA	Europe	United Kingdom	Scotland			NA	NA	NA	FSS - Food Standards Scotland	Escherichia coli	PATH-SAFE project		NA	NA	NA	NA	NA						2023-01-11	2023-01-11	ESC_DB3838AA	Assembled	34	371402	5237137	Escherichia coli / Shigella;100.0%	46	2300	5	1011		nan
ESC_HC7100AA_AS	ESC_HC7152AA_AS	2	Bovine	Bovine	ESC_DB3792AA	20190566	Livestock	Bovine	Bovine	Bovine	Bovine	Bovine	2019	NA	NA	NA	Europe	United Kingdom	Scotland			NA	NA	NA	FSS - Food Standards Scotland	Escherichia coli	PATH-SAFE project		NA	NA	NA	NA	NA						2023-01-11	2023-01-11	ESC_DB3792AA	Assembled	92	98198	5084571	Escherichia coli / Shigella;98.5%	169	1714	5	223	B1	nan	ESC_DB3844AA	20200068	Livestock	Bovine	Bovine	Bovine	Bovine	Bovine	2019	NA	NA	NA	Europe	United Kingdom	Scotland			NA	NA	NA	FSS - Food Standards Scotland	Escherichia coli	PATH-SAFE project		NA	NA	NA	NA	NA						2023-01-11	2023-01-11	ESC_DB3844AA	Assembled	75	91848	5090550	Escherichia coli / Shigella;99.27%	180	1831	5	223	B1	nan
ESC_FC2880AA_AS	ESC_HC7169AA_AS	2	Poultry	Poultry	ESC_BB2944AA	20180913	Livestock	Poultry	Poultry	Poultry	Chicken	Chicken	2017	7	25	NA	Europe	United Kingdom	Scotland			NA	NA	NA	FSS - Food Standards Scotland	Escherichia coli	PATH-SAFE project		NA	NA	NA	NA	NA						2022-09-05	2022-09-05	ESC_BB2944AA	Assembled	184	289670	4983476	Escherichia coli / Shigella;97.61%	57	16436	4.1	5416	A	nan	ESC_DB3861AA	20200242	Livestock	Poultry	Poultry	Poultry	Chicken	Chicken	2020	NA	NA	NA	Europe	United Kingdom	Scotland			NA	NA	NA	FSS - Food Standards Scotland	Escherichia coli	PATH-SAFE project		NA	NA	NA	NA	NA						2023-01-11	2023-01-11	ESC_DB3861AA	Assembled	111	213093	5173131	Escherichia coli / Shigella;93.88%	76	1145	5	5416	A	nan
ESC_FC2903AA_AS	ESC_HC7169AA_AS	4	Poultry	Poultry	ESC_BB2967AA	20181060	Livestock	Poultry	Poultry	Poultry	Chicken	Chicken	2017	12	11	NA	Europe	United Kingdom	Scotland			NA	NA	NA	FSS - Food Standards Scotland	Escherichia coli	PATH-SAFE project		NA	NA	NA	NA	NA						2022-09-06	2022-09-06	ESC_BB2967AA	Assembled	340	279809	4900765	Escherichia coli / Shigella;97.56%	56	18129	4.1	5416	A	nan	ESC_DB3861AA	20200242	Livestock	Poultry	Poultry	Poultry	Chicken	Chicken	2020	NA	NA	NA	Europe	United Kingdom	Scotland			NA	NA	NA	FSS - Food Standards Scotland	Escherichia coli	PATH-SAFE project		NA	NA	NA	NA	NA						2023-01-11	2023-01-11	ESC_DB3861AA	Assembled	111	213093	5173131	Escherichia coli / Shigella;93.88%	76	1145	5	5416	A	nan
ESC_HC7082AA_AS	ESC_HC7169AA_AS	4	Poultry	Poultry	ESC_DB3774AA	20190358	Livestock	Poultry	Poultry	Poultry	Chicken	Chicken	2019	NA	NA	NA	Europe	United Kingdom	Scotland			NA	NA	NA	FSS - Food Standards Scotland	Escherichia coli	PATH-SAFE project		NA	NA	NA	NA	NA						2023-01-11	2023-01-11	ESC_DB3774AA	Assembled	106	279891	5004046	Escherichia coli / Shigella;97.62%	61	1016	5	5416	A	nan	ESC_DB3861AA	20200242	Livestock	Poultry	Poultry	Poultry	Chicken	Chicken	2020	NA	NA	NA	Europe	United Kingdom	Scotland			NA	NA	NA	FSS - Food Standards Scotland	Escherichia coli	PATH-SAFE project		NA	NA	NA	NA	NA						2023-01-11	2023-01-11	ESC_DB3861AA	Assembled	111	213093	5173131	Escherichia coli / Shigella;93.88%	76	1145	5	5416	A	nan
ESC_FC2907AA_AS	ESC_HC7208AA_AS	4	Poultry	Poultry	ESC_BB2971AA	20181095	Livestock	Poultry	Poultry	Poultry	Chicken	Chicken	2017	12	19	NA	Europe	United Kingdom	Scotland			NA	NA	NA	FSS - Food Standards Scotland	Escherichia coli	PATH-SAFE project		NA	NA	NA	NA	NA						2022-09-06	2022-09-06	ESC_BB2971AA	Assembled	63	143790	5040105	Escherichia coli / Shigella;98.24%	171	49037	4.1	10	A	nan	ESC_DB3900AA	20200741	Livestock	Poultry	Poultry	Poultry	Chicken	Chicken	2020	NA	NA	NA	Europe	United Kingdom	Scotland			NA	NA	NA	FSS - Food Standards Scotland	Escherichia coli	PATH-SAFE project		NA	NA	NA	NA	NA						2023-01-11	2023-01-11	ESC_DB3900AA	Assembled	89	125687	5341665	Escherichia coli / Shigella;94.5%	182	3028	5	10	A	nan
ESC_FC2879AA_AS	ESC_HC7208AA_AS	4	Poultry	Poultry	ESC_BB2943AA	20180906	Livestock	Poultry	Poultry	Poultry	Chicken	Chicken	2017	6	28	NA	Europe	United Kingdom	Scotland			NA	NA	NA	FSS - Food Standards Scotland	Escherichia coli	PATH-SAFE project		NA	NA	NA	NA	NA						2022-09-05	2022-09-05	ESC_BB2943AA	Assembled	179	185021	5147629	Escherichia coli / Shigella;92.47%	139	44574	4.1	10	A	nan	ESC_DB3900AA	20200741	Livestock	Poultry	Poultry	Poultry	Chicken	Chicken	2020	NA	NA	NA	Europe	United Kingdom	Scotland			NA	NA	NA	FSS - Food Standards Scotland	Escherichia coli	PATH-SAFE project		NA	NA	NA	NA	NA						2023-01-11	2023-01-11	ESC_DB3900AA	Assembled	89	125687	5341665	Escherichia coli / Shigella;94.5%	182	3028	5	10	A	nan
ESC_FC2906AA_AS	ESC_HC7208AA_AS	5	Poultry	Poultry	ESC_BB2970AA	20181088	Livestock	Poultry	Poultry	Poultry	Chicken	Chicken	2017	12	19	NA	Europe	United Kingdom	Scotland			NA	NA	NA	FSS - Food Standards Scotland	Escherichia coli	PATH-SAFE project		NA	NA	NA	NA	NA						2022-09-06	2022-09-06	ESC_BB2970AA	Assembled	203	173235	5204596	Escherichia coli / Shigella;92.87%	159	39141	4.1	10	A	nan	ESC_DB3900AA	20200741	Livestock	Poultry	Poultry	Poultry	Chicken	Chicken	2020	NA	NA	NA	Europe	United Kingdom	Scotland			NA	NA	NA	FSS - Food Standards Scotland	Escherichia coli	PATH-SAFE project		NA	NA	NA	NA	NA						2023-01-11	2023-01-11	ESC_DB3900AA	Assembled	89	125687	5341665	Escherichia coli / Shigella;94.5%	182	3028	5	10	A	nan
ESC_HC7204AA_AS	ESC_HC7230AA_AS	3	Poultry	Poultry	ESC_DB3896AA	20200667	Livestock	Poultry	Poultry	Poultry	Chicken	Chicken	2020	NA	NA	NA	Europe	United Kingdom	Scotland			NA	NA	NA	FSS - Food Standards Scotland	Escherichia coli	PATH-SAFE project		NA	NA	NA	NA	NA						2023-01-11	2023-01-11	ESC_DB3896AA	Assembled	106	159830	4972598	Escherichia coli / Shigella;88.47%	131	1362	5	515	ABD	nan	ESC_DB3922AA	20210157	Livestock	Poultry	Poultry	Poultry	Chicken	Chicken	2021	NA	NA	NA	Europe	United Kingdom	Scotland			NA	NA	NA	FSS - Food Standards Scotland	Escherichia coli	PATH-SAFE project		NA	NA	NA	NA	NA						2023-01-11	2023-01-11	ESC_DB3922AA	Assembled	48	95444	4885399	Escherichia coli / Shigella;94.45%	181	4568	5	515	ABD	nan
ESC_HC7198AA_AS	ESC_HC7246AA_AS	1	Poultry	Poultry	ESC_DB3890AA	20200635	Livestock	Poultry	Poultry	Poultry	Chicken	Chicken	2020	NA	NA	NA	Europe	United Kingdom	Scotland			NA	NA	NA	FSS - Food Standards Scotland	Escherichia coli	PATH-SAFE project		NA	NA	NA	NA	NA						2023-01-11	2023-01-11	ESC_DB3890AA	Assembled	78	232857	5205694	Escherichia coli / Shigella;98.51%	106	2696	5	665		nan	ESC_DB3938AA	20210149	Livestock	Poultry	Poultry	Poultry	Chicken	Chicken	2021	NA	NA	NA	Europe	United Kingdom	Scotland			NA	NA	NA	FSS - Food Standards Scotland	Escherichia coli	PATH-SAFE project		NA	NA	NA	NA	NA						2023-01-11	2023-01-11	ESC_DB3938AA	Assembled	94	233083	5200548	Escherichia coli / Shigella;97.02%	101	1424	5	665		nan
ESC_HC7246AA_AS	ESC_HC7248AA_AS	0	Poultry	Poultry	ESC_DB3938AA	20210149	Livestock	Poultry	Poultry	Poultry	Chicken	Chicken	2021	NA	NA	NA	Europe	United Kingdom	Scotland			NA	NA	NA	FSS - Food Standards Scotland	Escherichia coli	PATH-SAFE project		NA	NA	NA	NA	NA						2023-01-11	2023-01-11	ESC_DB3938AA	Assembled	94	233083	5200548	Escherichia coli / Shigella;97.02%	101	1424	5	665		nan	ESC_DB3940AA	20210125	Livestock	Poultry	Poultry	Poultry	Chicken	Chicken	2021	NA	NA	NA	Europe	United Kingdom	Scotland			NA	NA	NA	FSS - Food Standards Scotland	Escherichia coli	PATH-SAFE project		NA	NA	NA	NA	NA						2023-01-11	2023-01-11	ESC_DB3940AA	Assembled	95	230772	5200805	Escherichia coli / Shigella;100.0%	98	1569	5	665		nan
ESC_HC7198AA_AS	ESC_HC7248AA_AS	1	Poultry	Poultry	ESC_DB3890AA	20200635	Livestock	Poultry	Poultry	Poultry	Chicken	Chicken	2020	NA	NA	NA	Europe	United Kingdom	Scotland			NA	NA	NA	FSS - Food Standards Scotland	Escherichia coli	PATH-SAFE project		NA	NA	NA	NA	NA						2023-01-11	2023-01-11	ESC_DB3890AA	Assembled	78	232857	5205694	Escherichia coli / Shigella;98.51%	106	2696	5	665		nan	ESC_DB3940AA	20210125	Livestock	Poultry	Poultry	Poultry	Chicken	Chicken	2021	NA	NA	NA	Europe	United Kingdom	Scotland			NA	NA	NA	FSS - Food Standards Scotland	Escherichia coli	PATH-SAFE project		NA	NA	NA	NA	NA						2023-01-11	2023-01-11	ESC_DB3940AA	Assembled	95	230772	5200805	Escherichia coli / Shigella;100.0%	98	1569	5	665		nan
ESC_HC7238AA_AS	ESC_HC7257AA_AS	0	Poultry	Poultry	ESC_DB3930AA	20201085	Livestock	Poultry	Poultry	Poultry	Chicken	Chicken	2020	NA	NA	NA	Europe	United Kingdom	Scotland			NA	NA	NA	FSS - Food Standards Scotland	Escherichia coli	PATH-SAFE project		NA	NA	NA	NA	NA						2023-01-11	2023-01-11	ESC_DB3930AA	Assembled	85	136044	5054057	Escherichia coli / Shigella;100.0%	94	1383	5	40	B1	nan	ESC_DB3949AA	20201101	Livestock	Poultry	Poultry	Poultry	Chicken	Chicken	2020	NA	NA	NA	Europe	United Kingdom	Scotland			NA	NA	NA	FSS - Food Standards Scotland	Escherichia coli	PATH-SAFE project		NA	NA	NA	NA	NA						2023-01-11	2023-01-11	ESC_DB3949AA	Assembled	121	131910	5025377	Escherichia coli / Shigella;100.0%	95	1076	5	40	B1	nan
ESC_HC7240AA_AS	ESC_HC7409AA_AS	4	Poultry	Poultry	ESC_DB3932AA	20210133	Livestock	Poultry	Poultry	Poultry	Chicken	Chicken	2021	NA	NA	NA	Europe	United Kingdom	Scotland			NA	NA	NA	FSS - Food Standards Scotland	Escherichia coli	PATH-SAFE project		NA	NA	NA	NA	NA						2023-01-11	2023-01-11	ESC_DB3932AA	Assembled	82	347529	5317876	Escherichia coli / Shigella;92.95%	134	5196	5	3776		nan	ESC_DB4106AA	20210277	Livestock	Poultry	Poultry	Poultry	Chicken	Chicken	2021	NA	NA	NA	Europe	United Kingdom	Scotland			NA	NA	NA	FSS - Food Standards Scotland	Escherichia coli	PATH-SAFE project		NA	NA	NA	NA	NA						2023-01-12	2023-01-12	ESC_DB4106AA	Assembled	64	255341	5291780	Escherichia coli / Shigella;96.1%	122	3269	5	3776		nan
ESC_HC7404AA_AS	ESC_HC7410AA_AS	1	Bovine	Bovine	ESC_DB4101AA	20210253	Livestock	Bovine	Bovine	Bovine	Bovine	Bovine	2021	NA	NA	NA	Europe	United Kingdom	Scotland			NA	NA	NA	FSS - Food Standards Scotland	Escherichia coli	PATH-SAFE project		NA	NA	NA	NA	NA						2023-01-12	2023-01-12	ESC_DB4101AA	Assembled	61	133594	5062345	Escherichia coli / Shigella;98.81%	121	1843	5	10	A	nan	ESC_DB4107AA	20210245	Livestock	Bovine	Bovine	Bovine	Bovine	Bovine	2021	NA	NA	NA	Europe	United Kingdom	Scotland			NA	NA	NA	FSS - Food Standards Scotland	Escherichia coli	PATH-SAFE project		NA	NA	NA	NA	NA						2023-01-12	2023-01-12	ESC_DB4107AA	Assembled	71	133735	5060831	Escherichia coli / Shigella;98.75%	115	1368	5	10	A	nan
ESC_HC7207AA_AS	ESC_HC7413AA_AS	1	Poultry	Poultry	ESC_DB3899AA	20200733	Livestock	Poultry	Poultry	Poultry	Chicken	Chicken	2020	NA	NA	NA	Europe	United Kingdom	Scotland			NA	NA	NA	FSS - Food Standards Scotland	Escherichia coli	PATH-SAFE project		NA	NA	NA	NA	NA						2023-01-11	2023-01-11	ESC_DB3899AA	Assembled	84	149274	5154221	Escherichia coli / Shigella;98.85%	155	2042	5	10	A	nan	ESC_DB4110AA	20210285	Livestock	Poultry	Poultry	Poultry	Chicken	Chicken	2021	NA	NA	NA	Europe	United Kingdom	Scotland			NA	NA	NA	FSS - Food Standards Scotland	Escherichia coli	PATH-SAFE project		NA	NA	NA	NA	NA						2023-01-12	2023-01-12	ESC_DB4110AA	Assembled	75	119504	5139353	Escherichia coli / Shigella;98.1%	166	1783	5	10	A	nan
ESC_HC7421AA_AS	ESC_HC7423AA_AS	4	Bovine	Bovine	ESC_DB4117AA	20211647	Livestock	Bovine	Bovine	Bovine	Bovine	Bovine	2021	NA	NA	NA	Europe	United Kingdom	Scotland			NA	NA	NA	FSS - Food Standards Scotland	Escherichia coli	PATH-SAFE project		NA	NA	NA	NA	NA						2023-01-12	2023-01-12	ESC_DB4117AA	Assembled	44	89025	4995399	Escherichia coli / Shigella;100.0%	161	6782	5	6658	A	nan	ESC_DB4119AA	20211654	Livestock	Bovine	Bovine	Bovine	Bovine	Bovine	2021	NA	NA	NA	Europe	United Kingdom	Scotland			NA	NA	NA	FSS - Food Standards Scotland	Escherichia coli	PATH-SAFE project		NA	NA	NA	NA	NA						2023-01-12	2023-01-12	ESC_DB4119AA	Assembled	53	135701	5026356	Escherichia coli / Shigella;100.0%	139	4011	5	6658	A	nan
ESC_HC7423AA_AS	ESC_HC7431AA_AS	3	Bovine	Bovine	ESC_DB4119AA	20211654	Livestock	Bovine	Bovine	Bovine	Bovine	Bovine	2021	NA	NA	NA	Europe	United Kingdom	Scotland			NA	NA	NA	FSS - Food Standards Scotland	Escherichia coli	PATH-SAFE project		NA	NA	NA	NA	NA						2023-01-12	2023-01-12	ESC_DB4119AA	Assembled	53	135701	5026356	Escherichia coli / Shigella;100.0%	139	4011	5	6658	A	nan	ESC_DB4127AA	20211640	Livestock	Bovine	Bovine	Bovine	Bovine	Bovine	2021	NA	NA	NA	Europe	United Kingdom	Scotland			NA	NA	NA	FSS - Food Standards Scotland	Escherichia coli	PATH-SAFE project		NA	NA	NA	NA	NA						2023-01-12	2023-01-12	ESC_DB4127AA	Assembled	76	136645	5024251	Escherichia coli / Shigella;100.0%	125	2320	5	6658	A	nan
ESC_HC7421AA_AS	ESC_HC7431AA_AS	3	Bovine	Bovine	ESC_DB4117AA	20211647	Livestock	Bovine	Bovine	Bovine	Bovine	Bovine	2021	NA	NA	NA	Europe	United Kingdom	Scotland			NA	NA	NA	FSS - Food Standards Scotland	Escherichia coli	PATH-SAFE project		NA	NA	NA	NA	NA						2023-01-12	2023-01-12	ESC_DB4117AA	Assembled	44	89025	4995399	Escherichia coli / Shigella;100.0%	161	6782	5	6658	A	nan	ESC_DB4127AA	20211640	Livestock	Bovine	Bovine	Bovine	Bovine	Bovine	2021	NA	NA	NA	Europe	United Kingdom	Scotland			NA	NA	NA	FSS - Food Standards Scotland	Escherichia coli	PATH-SAFE project		NA	NA	NA	NA	NA						2023-01-12	2023-01-12	ESC_DB4127AA	Assembled	76	136645	5024251	Escherichia coli / Shigella;100.0%	125	2320	5	6658	A	nan
ESC_HC7419AA_AS	ESC_HC7437AA_AS	1	Poultry	Poultry	ESC_DB4115AA	20211682	Livestock	Poultry	Poultry	Poultry	Chicken	Chicken	2021	NA	NA	NA	Europe	United Kingdom	Scotland			NA	NA	NA	FSS - Food Standards Scotland	Escherichia coli	PATH-SAFE project		NA	NA	NA	NA	NA						2023-01-12	2023-01-12	ESC_DB4115AA	Assembled	43	788731	5044884	Escherichia coli / Shigella;100.0%	60	13809	5	1677		nan	ESC_DB4133AA	20211689	Livestock	Poultry	Poultry	Poultry	Chicken	Chicken	2021	NA	NA	NA	Europe	United Kingdom	Scotland			NA	NA	NA	FSS - Food Standards Scotland	Escherichia coli	PATH-SAFE project		NA	NA	NA	NA	NA						2023-01-12	2023-01-12	ESC_DB4133AA	Assembled	106	543283	4986730	Escherichia coli / Shigella;100.0%	46	1779	5	1677		nan
ESC_HC7198AA_AS	ESC_HC7488AA_AS	5	Poultry	Poultry	ESC_DB3890AA	20200635	Livestock	Poultry	Poultry	Poultry	Chicken	Chicken	2020	NA	NA	NA	Europe	United Kingdom	Scotland			NA	NA	NA	FSS - Food Standards Scotland	Escherichia coli	PATH-SAFE project		NA	NA	NA	NA	NA						2023-01-11	2023-01-11	ESC_DB3890AA	Assembled	78	232857	5205694	Escherichia coli / Shigella;98.51%	106	2696	5	665		nan	ESC_DB4184AA	20220153	Livestock	Poultry	Poultry	Poultry	Chicken	Chicken	2022	NA	NA	NA	Europe	United Kingdom	Scotland			NA	NA	NA	FSS - Food Standards Scotland	Escherichia coli	PATH-SAFE project		NA	NA	NA	NA	NA						2023-01-12	2023-01-12	ESC_DB4184AA	Assembled	168	233083	5213891	Escherichia coli / Shigella;98.61%	105	2021	5	665		nan
ESC_HC7198AA_AS	ESC_HC7517AA_AS	5	Poultry	Poultry	ESC_DB3890AA	20200635	Livestock	Poultry	Poultry	Poultry	Chicken	Chicken	2020	NA	NA	NA	Europe	United Kingdom	Scotland			NA	NA	NA	FSS - Food Standards Scotland	Escherichia coli	PATH-SAFE project		NA	NA	NA	NA	NA						2023-01-11	2023-01-11	ESC_DB3890AA	Assembled	78	232857	5205694	Escherichia coli / Shigella;98.51%	106	2696	5	665		nan	ESC_DB4243AA	20210894	Livestock	Poultry	Poultry	Poultry	Chicken	Chicken	2021	NA	NA	NA	Europe	United Kingdom	Scotland			NA	NA	NA	FSS - Food Standards Scotland	Escherichia coli	PATH-SAFE project		NA	NA	NA	NA	NA						2023-01-12	2023-01-12	ESC_DB4243AA	Assembled	40	230679	5196174	Escherichia coli / Shigella;100.0%	119	4189	5	665		nan
ESC_HC7488AA_AS	ESC_HC7517AA_AS	4	Poultry	Poultry	ESC_DB4184AA	20220153	Livestock	Poultry	Poultry	Poultry	Chicken	Chicken	2022	NA	NA	NA	Europe	United Kingdom	Scotland			NA	NA	NA	FSS - Food Standards Scotland	Escherichia coli	PATH-SAFE project		NA	NA	NA	NA	NA						2023-01-12	2023-01-12	ESC_DB4184AA	Assembled	168	233083	5213891	Escherichia coli / Shigella;98.61%	105	2021	5	665		nan	ESC_DB4243AA	20210894	Livestock	Poultry	Poultry	Poultry	Chicken	Chicken	2021	NA	NA	NA	Europe	United Kingdom	Scotland			NA	NA	NA	FSS - Food Standards Scotland	Escherichia coli	PATH-SAFE project		NA	NA	NA	NA	NA						2023-01-12	2023-01-12	ESC_DB4243AA	Assembled	40	230679	5196174	Escherichia coli / Shigella;100.0%	119	4189	5	665		nan
ESC_HC7117AA_AS	ESC_HC7524AA_AS	3	Poultry	Poultry	ESC_DB3809AA	20190747	Livestock	Poultry	Poultry	Poultry	Chicken	Chicken	2019	NA	NA	NA	Europe	United Kingdom	Scotland			NA	NA	NA	FSS - Food Standards Scotland	Escherichia coli	PATH-SAFE project		NA	NA	NA	NA	NA						2023-01-11	2023-01-11	ESC_DB3809AA	Assembled	105	140857	5253246	Escherichia coli / Shigella;100.0%	141	1769	5	10	A	nan	ESC_DB4250AA	20210539	Livestock	Poultry	Poultry	Poultry	Chicken	Chicken	2021	NA	NA	NA	Europe	United Kingdom	Scotland			NA	NA	NA	FSS - Food Standards Scotland	Escherichia coli	PATH-SAFE project		NA	NA	NA	NA	NA						2023-01-12	2023-01-12	ESC_DB4250AA	Assembled	48	111079	5244580	Escherichia coli / Shigella;98.23%	178	4291	5	10	A	nan
ESC_HC7455AA_AS	ESC_HC7530AA_AS	5	Poultry	Poultry	ESC_DB4151AA	20211815	Livestock	Poultry	Poultry	Poultry	Chicken	Chicken	2021	NA	NA	NA	Europe	United Kingdom	Scotland			NA	NA	NA	FSS - Food Standards Scotland	Escherichia coli	PATH-SAFE project		NA	NA	NA	NA	NA						2023-01-12	2023-01-12	ESC_DB4151AA	Assembled	47	96950	5424822	Escherichia coli / Shigella;96.84%	262	8023	5	752	A	nan	ESC_DB4256AA	20210716	Livestock	Poultry	Poultry	Poultry	Chicken	Chicken	2021	NA	NA	NA	Europe	United Kingdom	Scotland			NA	NA	NA	FSS - Food Standards Scotland	Escherichia coli	PATH-SAFE project		NA	NA	NA	NA	NA						2023-01-12	2023-01-12	ESC_DB4256AA	Assembled	63	100367	5391517	Escherichia coli / Shigella;97.21%	240	4478	5	752	A	nan
ESC_HC7428AA_AS	ESC_HC7534AA_AS	3	Poultry	Poultry	ESC_DB4124AA	20211696	Livestock	Poultry	Poultry	Poultry	Chicken	Chicken	2021	NA	NA	NA	Europe	United Kingdom	Scotland			NA	NA	NA	FSS - Food Standards Scotland	Escherichia coli	PATH-SAFE project		NA	NA	NA	NA	NA						2023-01-12	2023-01-12	ESC_DB4124AA	Assembled	65	362618	5079980	Escherichia coli / Shigella;97.68%	58	2144	5	118	ABD	nan	ESC_DB4260AA	20211029	Livestock	Poultry	Poultry	Poultry	Chicken	Chicken	2021	NA	NA	NA	Europe	United Kingdom	Scotland			NA	NA	NA	FSS - Food Standards Scotland	Escherichia coli	PATH-SAFE project		NA	NA	NA	NA	NA						2023-01-12	2023-01-12	ESC_DB4260AA	Assembled	69	407884	5117906	Escherichia coli / Shigella;100.0%	63	1645	5	118	ABD	nan
ESC_HC7226AA_AS	ESC_HC7542AA_AS	5	Bovine	Bovine	ESC_DB3918AA	20200933	Livestock	Bovine	Bovine	Bovine	Bovine	Bovine	2020	NA	NA	NA	Europe	United Kingdom	Scotland			NA	NA	NA	FSS - Food Standards Scotland	Escherichia coli	PATH-SAFE project		NA	NA	NA	NA	NA						2023-01-11	2023-01-11	ESC_DB3918AA	Assembled	88	199497	5110167	Escherichia coli / Shigella;96.82%	99	2715	5	1148	B1	nan	ESC_DB4268AA	20210489	Livestock	Bovine	Bovine	Bovine	Bovine	Bovine	2021	NA	NA	NA	Europe	United Kingdom	Scotland			NA	NA	NA	FSS - Food Standards Scotland	Escherichia coli	PATH-SAFE project		NA	NA	NA	NA	NA						2023-01-12	2023-01-12	ESC_DB4268AA	Assembled	84	207717	4945560	Escherichia coli / Shigella;95.31%	96	1765	5	1148	B1	nan
ESC_HC7578AA_AS	ESC_HC7584AA_AS	4	Poultry	Poultry	ESC_DB4304AA	20220476	Livestock	Poultry	Poultry	Poultry	Chicken	Chicken	2022	NA	NA	NA	Europe	United Kingdom	Scotland			NA	NA	NA	FSS - Food Standards Scotland	Escherichia coli	PATH-SAFE project		NA	NA	NA	NA	NA						2023-01-12	2023-01-12	ESC_DB4304AA	Assembled	32	125574	5407059	Escherichia coli / Shigella;96.27%	276	12839	5	752	A	nan	ESC_DB4310AA	20220469	Livestock	Poultry	Poultry	Poultry	Chicken	Chicken	2022	NA	NA	NA	Europe	United Kingdom	Scotland			NA	NA	NA	FSS - Food Standards Scotland	Escherichia coli	PATH-SAFE project		NA	NA	NA	NA	NA						2023-01-12	2023-01-12	ESC_DB4310AA	Assembled	58	140623	5333666	Escherichia coli / Shigella;93.05%	207	7356	5	752	A	nan
ESC_HC7095AA_AS	ESC_HC7585AA_AS	5	Swine	Swine	ESC_DB3787AA	20190510	Livestock	Swine	Swine	Swine	Swine	Swine	2019	NA	NA	NA	Europe	United Kingdom	Scotland			NA	NA	NA	FSS - Food Standards Scotland	Escherichia coli	PATH-SAFE project		NA	NA	NA	NA	NA						2023-01-11	2023-01-11	ESC_DB3787AA	Assembled	105	127251	5005825	Escherichia coli / Shigella;95.83%	120	1816	5	641		nan	ESC_DB4311AA	20220232	Livestock	Swine	Swine	Swine	Swine	Swine	2022	NA	NA	NA	Europe	United Kingdom	Scotland			NA	NA	NA	FSS - Food Standards Scotland	Escherichia coli	PATH-SAFE project		NA	NA	NA	NA	NA						2023-01-12	2023-01-12	ESC_DB4311AA	Assembled	57	122594	4993076	Escherichia coli / Shigella;98.95%	143	2595	5	641		nan
ESC_HC7561AA_AS	ESC_HC7587AA_AS	0	Poultry	Poultry	ESC_DB4287AA	20211059	Livestock	Poultry	Poultry	Poultry	Chicken	Chicken	2021	NA	NA	NA	Europe	United Kingdom	Scotland			NA	NA	NA	FSS - Food Standards Scotland	Escherichia coli	PATH-SAFE project		NA	NA	NA	NA	NA						2023-01-12	2023-01-12	ESC_DB4287AA	Assembled	140	99295	5370774	Escherichia coli / Shigella;97.07%	225	2598	5	10	A	nan	ESC_DB4313AA	20220483	Livestock	Poultry	Poultry	Poultry	Chicken	Chicken	2022	NA	NA	NA	Europe	United Kingdom	Scotland			NA	NA	NA	FSS - Food Standards Scotland	Escherichia coli	PATH-SAFE project		NA	NA	NA	NA	NA						2023-01-12	2023-01-12	ESC_DB4313AA	Assembled	60	97766	5340730	Escherichia coli / Shigella;96.83%	209	3167	5	10	A	nan
ESC_HC7248AA_AS	ESC_HC7601AA_AS	0	Poultry	Poultry	ESC_DB3940AA	20210125	Livestock	Poultry	Poultry	Poultry	Chicken	Chicken	2021	NA	NA	NA	Europe	United Kingdom	Scotland			NA	NA	NA	FSS - Food Standards Scotland	Escherichia coli	PATH-SAFE project		NA	NA	NA	NA	NA						2023-01-11	2023-01-11	ESC_DB3940AA	Assembled	95	230772	5200805	Escherichia coli / Shigella;100.0%	98	1569	5	665		nan	ESC_DB4327AA	20220253	Livestock	Poultry	Poultry	Poultry	Chicken	Chicken	2022	NA	NA	NA	Europe	United Kingdom	Scotland			NA	NA	NA	FSS - Food Standards Scotland	Escherichia coli	PATH-SAFE project		NA	NA	NA	NA	NA						2023-01-12	2023-01-12	ESC_DB4327AA	Assembled	69	232857	5276785	Escherichia coli / Shigella;98.68%	115	3562	5	665		nan
ESC_HC7198AA_AS	ESC_HC7601AA_AS	1	Poultry	Poultry	ESC_DB3890AA	20200635	Livestock	Poultry	Poultry	Poultry	Chicken	Chicken	2020	NA	NA	NA	Europe	United Kingdom	Scotland			NA	NA	NA	FSS - Food Standards Scotland	Escherichia coli	PATH-SAFE project		NA	NA	NA	NA	NA						2023-01-11	2023-01-11	ESC_DB3890AA	Assembled	78	232857	5205694	Escherichia coli / Shigella;98.51%	106	2696	5	665		nan	ESC_DB4327AA	20220253	Livestock	Poultry	Poultry	Poultry	Chicken	Chicken	2022	NA	NA	NA	Europe	United Kingdom	Scotland			NA	NA	NA	FSS - Food Standards Scotland	Escherichia coli	PATH-SAFE project		NA	NA	NA	NA	NA						2023-01-12	2023-01-12	ESC_DB4327AA	Assembled	69	232857	5276785	Escherichia coli / Shigella;98.68%	115	3562	5	665		nan
ESC_HC7246AA_AS	ESC_HC7601AA_AS	0	Poultry	Poultry	ESC_DB3938AA	20210149	Livestock	Poultry	Poultry	Poultry	Chicken	Chicken	2021	NA	NA	NA	Europe	United Kingdom	Scotland			NA	NA	NA	FSS - Food Standards Scotland	Escherichia coli	PATH-SAFE project		NA	NA	NA	NA	NA						2023-01-11	2023-01-11	ESC_DB3938AA	Assembled	94	233083	5200548	Escherichia coli / Shigella;97.02%	101	1424	5	665		nan	ESC_DB4327AA	20220253	Livestock	Poultry	Poultry	Poultry	Chicken	Chicken	2022	NA	NA	NA	Europe	United Kingdom	Scotland			NA	NA	NA	FSS - Food Standards Scotland	Escherichia coli	PATH-SAFE project		NA	NA	NA	NA	NA						2023-01-12	2023-01-12	ESC_DB4327AA	Assembled	69	232857	5276785	Escherichia coli / Shigella;98.68%	115	3562	5	665		nan
ESC_HC7530AA_AS	ESC_HC7603AA_AS	3	Poultry	Poultry	ESC_DB4256AA	20210716	Livestock	Poultry	Poultry	Poultry	Chicken	Chicken	2021	NA	NA	NA	Europe	United Kingdom	Scotland			NA	NA	NA	FSS - Food Standards Scotland	Escherichia coli	PATH-SAFE project		NA	NA	NA	NA	NA						2023-01-12	2023-01-12	ESC_DB4256AA	Assembled	63	100367	5391517	Escherichia coli / Shigella;97.21%	240	4478	5	752	A	nan	ESC_DB4329AA	20220274	Livestock	Poultry	Poultry	Poultry	Chicken	Chicken	2022	NA	NA	NA	Europe	United Kingdom	Scotland			NA	NA	NA	FSS - Food Standards Scotland	Escherichia coli	PATH-SAFE project		NA	NA	NA	NA	NA						2023-01-12	2023-01-12	ESC_DB4329AA	Assembled	74	104384	5417462	Escherichia coli / Shigella;97.31%	233	3895	5	752	A	nan
ESC_HC7595AA_AS	ESC_HC7608AA_AS	0	Swine	Swine	ESC_DB4321AA	20220392	Livestock	Swine	Swine	Swine	Swine	Swine	2022	NA	NA	NA	Europe	United Kingdom	Scotland			NA	NA	NA	FSS - Food Standards Scotland	Escherichia coli	PATH-SAFE project		NA	NA	NA	NA	NA						2023-01-12	2023-01-12	ESC_DB4321AA	Assembled	69	237771	5190035	Escherichia coli / Shigella;100.0%	97	4502	5	117	ABD	nan	ESC_DB4334AA	20220399	Livestock	Swine	Swine	Swine	Swine	Swine	2022	NA	NA	NA	Europe	United Kingdom	Scotland			NA	NA	NA	FSS - Food Standards Scotland	Escherichia coli	PATH-SAFE project		NA	NA	NA	NA	NA						2023-01-12	2023-01-12	ESC_DB4334AA	Assembled	78	237786	5193254	Escherichia coli / Shigella;100.0%	99	4136	5	117	ABD	nan
ESC_HC7584AA_AS	ESC_HC7616AA_AS	0	Poultry	Poultry	ESC_DB4310AA	20220469	Livestock	Poultry	Poultry	Poultry	Chicken	Chicken	2022	NA	NA	NA	Europe	United Kingdom	Scotland			NA	NA	NA	FSS - Food Standards Scotland	Escherichia coli	PATH-SAFE project		NA	NA	NA	NA	NA						2023-01-12	2023-01-12	ESC_DB4310AA	Assembled	58	140623	5333666	Escherichia coli / Shigella;93.05%	207	7356	5	752	A	nan	ESC_DB4342AA	20220462	Livestock	Poultry	Poultry	Poultry	Chicken	Chicken	2022	NA	NA	NA	Europe	United Kingdom	Scotland			NA	NA	NA	FSS - Food Standards Scotland	Escherichia coli	PATH-SAFE project		NA	NA	NA	NA	NA						2023-01-12	2023-01-12	ESC_DB4342AA	Assembled	83	140623	5333571	Escherichia coli / Shigella;94.59%	193	4203	5	752	A	nan
ESC_HC7578AA_AS	ESC_HC7616AA_AS	4	Poultry	Poultry	ESC_DB4304AA	20220476	Livestock	Poultry	Poultry	Poultry	Chicken	Chicken	2022	NA	NA	NA	Europe	United Kingdom	Scotland			NA	NA	NA	FSS - Food Standards Scotland	Escherichia coli	PATH-SAFE project		NA	NA	NA	NA	NA						2023-01-12	2023-01-12	ESC_DB4304AA	Assembled	32	125574	5407059	Escherichia coli / Shigella;96.27%	276	12839	5	752	A	nan	ESC_DB4342AA	20220462	Livestock	Poultry	Poultry	Poultry	Chicken	Chicken	2022	NA	NA	NA	Europe	United Kingdom	Scotland			NA	NA	NA	FSS - Food Standards Scotland	Escherichia coli	PATH-SAFE project		NA	NA	NA	NA	NA						2023-01-12	2023-01-12	ESC_DB4342AA	Assembled	83	140623	5333571	Escherichia coli / Shigella;94.59%	193	4203	5	752	A	nan
ESC_HC7578AA_AS	ESC_HC7655AA_AS	2	Poultry	Poultry	ESC_DB4304AA	20220476	Livestock	Poultry	Poultry	Poultry	Chicken	Chicken	2022	NA	NA	NA	Europe	United Kingdom	Scotland			NA	NA	NA	FSS - Food Standards Scotland	Escherichia coli	PATH-SAFE project		NA	NA	NA	NA	NA						2023-01-12	2023-01-12	ESC_DB4304AA	Assembled	32	125574	5407059	Escherichia coli / Shigella;96.27%	276	12839	5	752	A	nan	ESC_DB4351AA	20211524	Livestock	Poultry	Poultry	Poultry	Chicken	Chicken	2021	NA	NA	NA	Europe	United Kingdom	Scotland			NA	NA	NA	FSS - Food Standards Scotland	Escherichia coli	PATH-SAFE project		NA	NA	NA	NA	NA						2023-01-12	2023-01-12	ESC_DB4351AA	Assembled	48	140623	5330939	Escherichia coli / Shigella;95.33%	206	5005	5	752	A	nan
ESC_HC7616AA_AS	ESC_HC7655AA_AS	2	Poultry	Poultry	ESC_DB4342AA	20220462	Livestock	Poultry	Poultry	Poultry	Chicken	Chicken	2022	NA	NA	NA	Europe	United Kingdom	Scotland			NA	NA	NA	FSS - Food Standards Scotland	Escherichia coli	PATH-SAFE project		NA	NA	NA	NA	NA						2023-01-12	2023-01-12	ESC_DB4342AA	Assembled	83	140623	5333571	Escherichia coli / Shigella;94.59%	193	4203	5	752	A	nan	ESC_DB4351AA	20211524	Livestock	Poultry	Poultry	Poultry	Chicken	Chicken	2021	NA	NA	NA	Europe	United Kingdom	Scotland			NA	NA	NA	FSS - Food Standards Scotland	Escherichia coli	PATH-SAFE project		NA	NA	NA	NA	NA						2023-01-12	2023-01-12	ESC_DB4351AA	Assembled	48	140623	5330939	Escherichia coli / Shigella;95.33%	206	5005	5	752	A	nan
ESC_HC7584AA_AS	ESC_HC7655AA_AS	2	Poultry	Poultry	ESC_DB4310AA	20220469	Livestock	Poultry	Poultry	Poultry	Chicken	Chicken	2022	NA	NA	NA	Europe	United Kingdom	Scotland			NA	NA	NA	FSS - Food Standards Scotland	Escherichia coli	PATH-SAFE project		NA	NA	NA	NA	NA						2023-01-12	2023-01-12	ESC_DB4310AA	Assembled	58	140623	5333666	Escherichia coli / Shigella;93.05%	207	7356	5	752	A	nan	ESC_DB4351AA	20211524	Livestock	Poultry	Poultry	Poultry	Chicken	Chicken	2021	NA	NA	NA	Europe	United Kingdom	Scotland			NA	NA	NA	FSS - Food Standards Scotland	Escherichia coli	PATH-SAFE project		NA	NA	NA	NA	NA						2023-01-12	2023-01-12	ESC_DB4351AA	Assembled	48	140623	5330939	Escherichia coli / Shigella;95.33%	206	5005	5	752	A	nan
ESC_HC7661AA_AS	ESC_HC7671AA_AS	0	Bovine	Bovine	ESC_DB4357AA	20220862	Livestock	Bovine	Bovine	Bovine	Bovine	Bovine	2018	NA	NA	NA	Europe	United Kingdom	Scotland			NA	NA	NA	FSS - Food Standards Scotland	Escherichia coli	PATH-SAFE project		NA	NA	NA	NA	NA						2023-01-12	2023-01-12	ESC_DB4357AA	Assembled	89	124975	5261202	Escherichia coli / Shigella;98.9%	130	1415	5	4050	A	nan	ESC_DB4367AA	20220861	Livestock	Bovine	Bovine	Bovine	Bovine	Bovine	2018	NA	NA	NA	Europe	United Kingdom	Scotland			NA	NA	NA	FSS - Food Standards Scotland	Escherichia coli	PATH-SAFE project		NA	NA	NA	NA	NA						2023-01-12	2023-01-12	ESC_DB4367AA	Assembled	113	124975	5254242	Escherichia coli / Shigella;98.98%	136	917	5	4050	A	nan
ESC_HC7215AA_AS	ESC_HC7680AA_AS	3	Ovine/Goat (Caprinae)	Bovine	ESC_DB3907AA	20200829	Livestock	Ovine/Goat (Caprinae)	Ovine/Goat (Caprinae)	Ovine/Goat (Caprinae)	Ovine/Goat (Caprinae)	Sheep	2020	NA	NA	NA	Europe	United Kingdom	Scotland			NA	NA	NA	FSS - Food Standards Scotland	Escherichia coli	PATH-SAFE project		NA	NA	NA	NA	NA						2023-01-11	2023-01-11	ESC_DB3907AA	Assembled	114	163074	5426098	Escherichia coli / Shigella;98.92%	140	2929	5	26	B1	nan	ESC_DB4376AA	20211499	Livestock	Bovine	Bovine	Bovine	Bovine	Bovine	2021	NA	NA	NA	Europe	United Kingdom	Scotland			NA	NA	NA	FSS - Food Standards Scotland	Escherichia coli	PATH-SAFE project		NA	NA	NA	NA	NA						2023-01-12	2023-01-12	ESC_DB4376AA	Assembled	118	157263	5351876	Escherichia coli / Shigella;100.0%	142	2398	5	26	B1	nan
ESC_HC7655AA_AS	ESC_HC7684AA_AS	2	Poultry	Poultry	ESC_DB4351AA	20211524	Livestock	Poultry	Poultry	Poultry	Chicken	Chicken	2021	NA	NA	NA	Europe	United Kingdom	Scotland			NA	NA	NA	FSS - Food Standards Scotland	Escherichia coli	PATH-SAFE project		NA	NA	NA	NA	NA						2023-01-12	2023-01-12	ESC_DB4351AA	Assembled	48	140623	5330939	Escherichia coli / Shigella;95.33%	206	5005	5	752	A	nan	ESC_DB4380AA	20211509	Livestock	Poultry	Poultry	Poultry	Chicken	Chicken	2021	NA	NA	NA	Europe	United Kingdom	Scotland			NA	NA	NA	FSS - Food Standards Scotland	Escherichia coli	PATH-SAFE project		NA	NA	NA	NA	NA						2023-01-12	2023-01-12	ESC_DB4380AA	Assembled	139	147689	5336028	Escherichia coli / Shigella;97.04%	185	2361	5	752	A	nan
ESC_HC7584AA_AS	ESC_HC7684AA_AS	4	Poultry	Poultry	ESC_DB4310AA	20220469	Livestock	Poultry	Poultry	Poultry	Chicken	Chicken	2022	NA	NA	NA	Europe	United Kingdom	Scotland			NA	NA	NA	FSS - Food Standards Scotland	Escherichia coli	PATH-SAFE project		NA	NA	NA	NA	NA						2023-01-12	2023-01-12	ESC_DB4310AA	Assembled	58	140623	5333666	Escherichia coli / Shigella;93.05%	207	7356	5	752	A	nan	ESC_DB4380AA	20211509	Livestock	Poultry	Poultry	Poultry	Chicken	Chicken	2021	NA	NA	NA	Europe	United Kingdom	Scotland			NA	NA	NA	FSS - Food Standards Scotland	Escherichia coli	PATH-SAFE project		NA	NA	NA	NA	NA						2023-01-12	2023-01-12	ESC_DB4380AA	Assembled	139	147689	5336028	Escherichia coli / Shigella;97.04%	185	2361	5	752	A	nan
ESC_HC7578AA_AS	ESC_HC7684AA_AS	4	Poultry	Poultry	ESC_DB4304AA	20220476	Livestock	Poultry	Poultry	Poultry	Chicken	Chicken	2022	NA	NA	NA	Europe	United Kingdom	Scotland			NA	NA	NA	FSS - Food Standards Scotland	Escherichia coli	PATH-SAFE project		NA	NA	NA	NA	NA						2023-01-12	2023-01-12	ESC_DB4304AA	Assembled	32	125574	5407059	Escherichia coli / Shigella;96.27%	276	12839	5	752	A	nan	ESC_DB4380AA	20211509	Livestock	Poultry	Poultry	Poultry	Chicken	Chicken	2021	NA	NA	NA	Europe	United Kingdom	Scotland			NA	NA	NA	FSS - Food Standards Scotland	Escherichia coli	PATH-SAFE project		NA	NA	NA	NA	NA						2023-01-12	2023-01-12	ESC_DB4380AA	Assembled	139	147689	5336028	Escherichia coli / Shigella;97.04%	185	2361	5	752	A	nan
ESC_HC7616AA_AS	ESC_HC7684AA_AS	4	Poultry	Poultry	ESC_DB4342AA	20220462	Livestock	Poultry	Poultry	Poultry	Chicken	Chicken	2022	NA	NA	NA	Europe	United Kingdom	Scotland			NA	NA	NA	FSS - Food Standards Scotland	Escherichia coli	PATH-SAFE project		NA	NA	NA	NA	NA						2023-01-12	2023-01-12	ESC_DB4342AA	Assembled	83	140623	5333571	Escherichia coli / Shigella;94.59%	193	4203	5	752	A	nan	ESC_DB4380AA	20211509	Livestock	Poultry	Poultry	Poultry	Chicken	Chicken	2021	NA	NA	NA	Europe	United Kingdom	Scotland			NA	NA	NA	FSS - Food Standards Scotland	Escherichia coli	PATH-SAFE project		NA	NA	NA	NA	NA						2023-01-12	2023-01-12	ESC_DB4380AA	Assembled	139	147689	5336028	Escherichia coli / Shigella;97.04%	185	2361	5	752	A	nan
ESC_HC7588AA_AS	ESC_HC7703AA_AS	1	Bovine	Ovine/Goat (Caprinae)	ESC_DB4314AA	20211184	Livestock	Bovine	Bovine	Bovine	Bovine	Bovine	2021	NA	NA	NA	Europe	United Kingdom	Scotland			NA	NA	NA	FSS - Food Standards Scotland	Escherichia coli	PATH-SAFE project		NA	NA	NA	NA	NA						2023-01-12	2023-01-12	ESC_DB4314AA	Assembled	57	687290	5067037	Escherichia coli / Shigella;96.0%	53	2584	5	14245		nan	ESC_DB4399AA	20211409	Livestock	Ovine/Goat (Caprinae)	Ovine/Goat (Caprinae)	Ovine/Goat (Caprinae)	Ovine/Goat (Caprinae)	Sheep	2021	NA	NA	NA	Europe	United Kingdom	Scotland			NA	NA	NA	FSS - Food Standards Scotland	Escherichia coli	PATH-SAFE project		NA	NA	NA	NA	NA						2023-01-12	2023-01-12	ESC_DB4399AA	Assembled	225	550447	5122787	Escherichia coli / Shigella;97.56%	97	2082	5	14245		nan
ESC_FC2906AA_AS	ESC_HC7717AA_AS	2	Poultry	Poultry	ESC_BB2970AA	20181088	Livestock	Poultry	Poultry	Poultry	Chicken	Chicken	2017	12	19	NA	Europe	United Kingdom	Scotland			NA	NA	NA	FSS - Food Standards Scotland	Escherichia coli	PATH-SAFE project		NA	NA	NA	NA	NA						2022-09-06	2022-09-06	ESC_BB2970AA	Assembled	203	173235	5204596	Escherichia coli / Shigella;92.87%	159	39141	4.1	10	A	nan	ESC_DB4413AA	20220926	Livestock	Poultry	Poultry	Poultry	Chicken	Chicken	2019	NA	NA	NA	Europe	United Kingdom	Scotland			NA	NA	NA	FSS - Food Standards Scotland	Escherichia coli	PATH-SAFE project		NA	NA	NA	NA	NA						2023-01-12	2023-01-12	ESC_DB4413AA	Assembled	116	143790	5177825	Escherichia coli / Shigella;94.32%	143	1363	5	10	A	nan
ESC_HC7208AA_AS	ESC_HC7717AA_AS	5	Poultry	Poultry	ESC_DB3900AA	20200741	Livestock	Poultry	Poultry	Poultry	Chicken	Chicken	2020	NA	NA	NA	Europe	United Kingdom	Scotland			NA	NA	NA	FSS - Food Standards Scotland	Escherichia coli	PATH-SAFE project		NA	NA	NA	NA	NA						2023-01-11	2023-01-11	ESC_DB3900AA	Assembled	89	125687	5341665	Escherichia coli / Shigella;94.5%	182	3028	5	10	A	nan	ESC_DB4413AA	20220926	Livestock	Poultry	Poultry	Poultry	Chicken	Chicken	2019	NA	NA	NA	Europe	United Kingdom	Scotland			NA	NA	NA	FSS - Food Standards Scotland	Escherichia coli	PATH-SAFE project		NA	NA	NA	NA	NA						2023-01-12	2023-01-12	ESC_DB4413AA	Assembled	116	143790	5177825	Escherichia coli / Shigella;94.32%	143	1363	5	10	A	nan
ESC_FC2879AA_AS	ESC_HC7717AA_AS	5	Poultry	Poultry	ESC_BB2943AA	20180906	Livestock	Poultry	Poultry	Poultry	Chicken	Chicken	2017	6	28	NA	Europe	United Kingdom	Scotland			NA	NA	NA	FSS - Food Standards Scotland	Escherichia coli	PATH-SAFE project		NA	NA	NA	NA	NA						2022-09-05	2022-09-05	ESC_BB2943AA	Assembled	179	185021	5147629	Escherichia coli / Shigella;92.47%	139	44574	4.1	10	A	nan	ESC_DB4413AA	20220926	Livestock	Poultry	Poultry	Poultry	Chicken	Chicken	2019	NA	NA	NA	Europe	United Kingdom	Scotland			NA	NA	NA	FSS - Food Standards Scotland	Escherichia coli	PATH-SAFE project		NA	NA	NA	NA	NA						2023-01-12	2023-01-12	ESC_DB4413AA	Assembled	116	143790	5177825	Escherichia coli / Shigella;94.32%	143	1363	5	10	A	nan
ESC_FC2907AA_AS	ESC_HC7717AA_AS	1	Poultry	Poultry	ESC_BB2971AA	20181095	Livestock	Poultry	Poultry	Poultry	Chicken	Chicken	2017	12	19	NA	Europe	United Kingdom	Scotland			NA	NA	NA	FSS - Food Standards Scotland	Escherichia coli	PATH-SAFE project		NA	NA	NA	NA	NA						2022-09-06	2022-09-06	ESC_BB2971AA	Assembled	63	143790	5040105	Escherichia coli / Shigella;98.24%	171	49037	4.1	10	A	nan	ESC_DB4413AA	20220926	Livestock	Poultry	Poultry	Poultry	Chicken	Chicken	2019	NA	NA	NA	Europe	United Kingdom	Scotland			NA	NA	NA	FSS - Food Standards Scotland	Escherichia coli	PATH-SAFE project		NA	NA	NA	NA	NA						2023-01-12	2023-01-12	ESC_DB4413AA	Assembled	116	143790	5177825	Escherichia coli / Shigella;94.32%	143	1363	5	10	A	nan
ESC_HC7148AA_AS	ESC_HC7736AA_AS	0	Poultry	Poultry	ESC_DB3840AA	20200012	Livestock	Poultry	Poultry	Poultry	Chicken	Chicken	2019	NA	NA	NA	Europe	United Kingdom	Scotland			NA	NA	NA	FSS - Food Standards Scotland	Escherichia coli	PATH-SAFE project		NA	NA	NA	NA	NA						2023-01-11	2023-01-11	ESC_DB3840AA	Assembled	61	130187	5395761	Escherichia coli / Shigella;97.28%	171	3023	5	752	A	nan	ESC_DB4432AA	20220924	Livestock	Poultry	Poultry	Poultry	Chicken	Chicken	2018	NA	NA	NA	Europe	United Kingdom	Scotland			NA	NA	NA	FSS - Food Standards Scotland	Escherichia coli	PATH-SAFE project		NA	NA	NA	NA	NA						2023-01-12	2023-01-12	ESC_DB4432AA	Assembled	133	132486	5441656	Escherichia coli / Shigella;97.25%	184	2521	5	752	A	nan
ESC_HC7169AA_AS	ESC_HC7737AA_AS	2	Poultry	Poultry	ESC_DB3861AA	20200242	Livestock	Poultry	Poultry	Poultry	Chicken	Chicken	2020	NA	NA	NA	Europe	United Kingdom	Scotland			NA	NA	NA	FSS - Food Standards Scotland	Escherichia coli	PATH-SAFE project		NA	NA	NA	NA	NA						2023-01-11	2023-01-11	ESC_DB3861AA	Assembled	111	213093	5173131	Escherichia coli / Shigella;93.88%	76	1145	5	5416	A	nan	ESC_DB4433AA	20220919	Livestock	Poultry	Poultry	Poultry	Chicken	Chicken	2018	NA	NA	NA	Europe	United Kingdom	Scotland			NA	NA	NA	FSS - Food Standards Scotland	Escherichia coli	PATH-SAFE project		NA	NA	NA	NA	NA						2023-01-12	2023-01-12	ESC_DB4433AA	Assembled	148	239768	5070749	Escherichia coli / Shigella;97.78%	67	1255	5	5416	A	nan
ESC_HC7082AA_AS	ESC_HC7737AA_AS	4	Poultry	Poultry	ESC_DB3774AA	20190358	Livestock	Poultry	Poultry	Poultry	Chicken	Chicken	2019	NA	NA	NA	Europe	United Kingdom	Scotland			NA	NA	NA	FSS - Food Standards Scotland	Escherichia coli	PATH-SAFE project		NA	NA	NA	NA	NA						2023-01-11	2023-01-11	ESC_DB3774AA	Assembled	106	279891	5004046	Escherichia coli / Shigella;97.62%	61	1016	5	5416	A	nan	ESC_DB4433AA	20220919	Livestock	Poultry	Poultry	Poultry	Chicken	Chicken	2018	NA	NA	NA	Europe	United Kingdom	Scotland			NA	NA	NA	FSS - Food Standards Scotland	Escherichia coli	PATH-SAFE project		NA	NA	NA	NA	NA						2023-01-12	2023-01-12	ESC_DB4433AA	Assembled	148	239768	5070749	Escherichia coli / Shigella;97.78%	67	1255	5	5416	A	nan
ESC_FC2880AA_AS	ESC_HC7737AA_AS	2	Poultry	Poultry	ESC_BB2944AA	20180913	Livestock	Poultry	Poultry	Poultry	Chicken	Chicken	2017	7	25	NA	Europe	United Kingdom	Scotland			NA	NA	NA	FSS - Food Standards Scotland	Escherichia coli	PATH-SAFE project		NA	NA	NA	NA	NA						2022-09-05	2022-09-05	ESC_BB2944AA	Assembled	184	289670	4983476	Escherichia coli / Shigella;97.61%	57	16436	4.1	5416	A	nan	ESC_DB4433AA	20220919	Livestock	Poultry	Poultry	Poultry	Chicken	Chicken	2018	NA	NA	NA	Europe	United Kingdom	Scotland			NA	NA	NA	FSS - Food Standards Scotland	Escherichia coli	PATH-SAFE project		NA	NA	NA	NA	NA						2023-01-12	2023-01-12	ESC_DB4433AA	Assembled	148	239768	5070749	Escherichia coli / Shigella;97.78%	67	1255	5	5416	A	nan
ESC_FC2903AA_AS	ESC_HC7737AA_AS	4	Poultry	Poultry	ESC_BB2967AA	20181060	Livestock	Poultry	Poultry	Poultry	Chicken	Chicken	2017	12	11	NA	Europe	United Kingdom	Scotland			NA	NA	NA	FSS - Food Standards Scotland	Escherichia coli	PATH-SAFE project		NA	NA	NA	NA	NA						2022-09-06	2022-09-06	ESC_BB2967AA	Assembled	340	279809	4900765	Escherichia coli / Shigella;97.56%	56	18129	4.1	5416	A	nan	ESC_DB4433AA	20220919	Livestock	Poultry	Poultry	Poultry	Chicken	Chicken	2018	NA	NA	NA	Europe	United Kingdom	Scotland			NA	NA	NA	FSS - Food Standards Scotland	Escherichia coli	PATH-SAFE project		NA	NA	NA	NA	NA						2023-01-12	2023-01-12	ESC_DB4433AA	Assembled	148	239768	5070749	Escherichia coli / Shigella;97.78%	67	1255	5	5416	A	nan
ESC_HC7241AA_AS	ESC_HC7739AA_AS	2	Ovine/Goat (Caprinae)	Ovine/Goat (Caprinae)	ESC_DB3933AA	20200997	Livestock	Ovine/Goat (Caprinae)	Ovine/Goat (Caprinae)	Ovine/Goat (Caprinae)	Ovine/Goat (Caprinae)	Sheep	2020	NA	NA	NA	Europe	United Kingdom	Scotland			NA	NA	NA	FSS - Food Standards Scotland	Escherichia coli	PATH-SAFE project		NA	NA	NA	NA	NA						2023-01-11	2023-01-11	ESC_DB3933AA	Assembled	87	161819	5181500	Escherichia coli / Shigella;95.88%	173	2890	5	1623	B1	nan	ESC_DB4435AA	20220886	Livestock	Ovine/Goat (Caprinae)	Ovine/Goat (Caprinae)	Ovine/Goat (Caprinae)	Ovine/Goat (Caprinae)	Sheep	2018	NA	NA	NA	Europe	United Kingdom	Scotland			NA	NA	NA	FSS - Food Standards Scotland	Escherichia coli	PATH-SAFE project		NA	NA	NA	NA	NA						2023-01-12	2023-01-12	ESC_DB4435AA	Assembled	148	152792	5166721	Escherichia coli / Shigella;97.43%	170	2801	5	1623	B1	nan
ESC_JC0911AA_AS	ESC_JC6134AA_AS	0	Wastewater	Wastewater	ESC_EB7327AA	4916	Environment	Water/River	Wastewater	Wastewater	Wastewater	wastewater	2022	5	3	NA	Europe	United Kingdom	Scotland	Clackmannanshire	Alva	NA	NA	NA	FSS - Food Standards Scotland	Escherichia coli	PATH-SAFE project		NA	NA	NA	NA	NA						2023-04-24	2023-04-24	ESC_EB7327AA	Assembled	98.5	74619	4963065	Escherichia coli / Shigella;100.0%	131	1050	5.1	-3180	AxB1	None	ESC_FB2232AA	5126	Environment	Water/River	Wastewater	Wastewater	Wastewater	wastewater	2022	5	11	NA	Europe	United Kingdom	Scotland	Clackmannanshire	Alva	NA	NA	NA	FSS - Food Standards Scotland	Escherichia coli	PATH-SAFE project		NA	NA	NA	NA	NA						2023-05-10	2023-05-10	ESC_FB2232AA	Assembled	91.5	180334	4535327	Escherichia coli / Shigella;100.0%	67	546	5.1	10048	AxB1	None
ESC_JC6102AA_AS	ESC_JC6169AA_AS	0	Wastewater	Wastewater	ESC_EB7328AA	4777	Environment	Water/River	Wastewater	Wastewater	Wastewater	wastewater	2022	4	26	NA	Europe	United Kingdom	Scotland	Highland	Wick	NA	NA	NA	FSS - Food Standards Scotland	Escherichia coli	PATH-SAFE project		NA	NA	NA	NA	NA						2023-04-24	2023-04-24	ESC_EB7328AA	Assembled	56.3	66738	4965120	Escherichia coli / Shigella;100.0%	168	3985	5.1	-1844	B2	Human	ESC_FB2267AA	5131	Environment	Water/River	Wastewater	Wastewater	Wastewater	wastewater	2022	5	11	NA	Europe	United Kingdom	Scotland	West Lothian	East Calder	NA	NA	NA	FSS - Food Standards Scotland	Escherichia coli	PATH-SAFE project		NA	NA	NA	NA	NA						2023-05-10	2023-05-10	ESC_FB2267AA	Assembled	106.3	274407	4840982	Escherichia coli / Shigella;97.06%	41	670	5.1	538		Human
ESC_JC6102AA_AS	ESC_JC6170AA_AS	3	Wastewater	Wastewater	ESC_EB7328AA	4777	Environment	Water/River	Wastewater	Wastewater	Wastewater	wastewater	2022	4	26	NA	Europe	United Kingdom	Scotland	Highland	Wick	NA	NA	NA	FSS - Food Standards Scotland	Escherichia coli	PATH-SAFE project		NA	NA	NA	NA	NA						2023-04-24	2023-04-24	ESC_EB7328AA	Assembled	56.3	66738	4965120	Escherichia coli / Shigella;100.0%	168	3985	5.1	-1844	B2	Human	ESC_FB2268AA	5184	Environment	Water/River	Wastewater	Wastewater	Wastewater	wastewater	2022	5	12	NA	Europe	United Kingdom	Scotland	Angus	Forfar	NA	NA	NA	FSS - Food Standards Scotland	Escherichia coli	PATH-SAFE project		NA	NA	NA	NA	NA						2023-05-10	2023-05-10	ESC_FB2268AA	Assembled	108.2	320193	4810871	Escherichia coli / Shigella;100.0%	39	687	5.1	538		Human
ESC_JC6169AA_AS	ESC_JC6170AA_AS	3	Wastewater	Wastewater	ESC_FB2267AA	5131	Environment	Water/River	Wastewater	Wastewater	Wastewater	wastewater	2022	5	11	NA	Europe	United Kingdom	Scotland	West Lothian	East Calder	NA	NA	NA	FSS - Food Standards Scotland	Escherichia coli	PATH-SAFE project		NA	NA	NA	NA	NA						2023-05-10	2023-05-10	ESC_FB2267AA	Assembled	106.3	274407	4840982	Escherichia coli / Shigella;97.06%	41	670	5.1	538		Human	ESC_FB2268AA	5184	Environment	Water/River	Wastewater	Wastewater	Wastewater	wastewater	2022	5	12	NA	Europe	United Kingdom	Scotland	Angus	Forfar	NA	NA	NA	FSS - Food Standards Scotland	Escherichia coli	PATH-SAFE project		NA	NA	NA	NA	NA						2023-05-10	2023-05-10	ESC_FB2268AA	Assembled	108.2	320193	4810871	Escherichia coli / Shigella;100.0%	39	687	5.1	538		Human
ESC_GC8295AA_AS	ESC_JC6180AA_AS	5	Bacteraemia	Wastewater	ESC_CB6487AA	SAMEA5422297	Human	Human	Human	Bacteraemia	Bacteraemia	Community	2017	NA	NA	NA	Europe	United Kingdom	Scotland			NA	NA	NA	Wellcome Sanger Institute - Tom Evans	Escherichia coli	PATH-SAFE project		NA	NA	NA	NA	NA	PRJEB12513	ERP014001		SAMEA5422297	ERS3227588	2022-11-22	2020-05-14	ESC_CB6487AA	Assembled	203	74017	4942750	Escherichia coli / Shigella;92.82%	197	170389	4.1	46	A	nan	ESC_FB2278AA	5088	Environment	Water/River	Wastewater	Wastewater	Wastewater	wastewater	2022	5	9	NA	Europe	United Kingdom	Scotland	Aberdeenshire	Hatton	NA	NA	NA	FSS - Food Standards Scotland	Escherichia coli	PATH-SAFE project		NA	NA	NA	NA	NA						2023-05-10	2023-05-10	ESC_FB2278AA	Assembled	118.1	87195	4665481	Escherichia coli / Shigella;100.0%	138	742	5.1	46	A	Livestock
ESC_GC8151AA_AS	ESC_JC6180AA_AS	5	Bacteraemia	Wastewater	ESC_CB6343AA	SAMEA5422108	Human	Human	Human	Bacteraemia	Bacteraemia	Community	2017	NA	NA	NA	Europe	United Kingdom	Scotland			NA	NA	NA	Wellcome Sanger Institute - Tom Evans	Escherichia coli	PATH-SAFE project		NA	NA	NA	NA	NA	PRJEB12513	ERP014001		SAMEA5422108	ERS3227400	2022-11-22	2020-05-14	ESC_CB6343AA	Assembled	192	81481	4889289	Escherichia coli / Shigella;97.72%	183	44518	4.1	46	A	nan	ESC_FB2278AA	5088	Environment	Water/River	Wastewater	Wastewater	Wastewater	wastewater	2022	5	9	NA	Europe	United Kingdom	Scotland	Aberdeenshire	Hatton	NA	NA	NA	FSS - Food Standards Scotland	Escherichia coli	PATH-SAFE project		NA	NA	NA	NA	NA						2023-05-10	2023-05-10	ESC_FB2278AA	Assembled	118.1	87195	4665481	Escherichia coli / Shigella;100.0%	138	742	5.1	46	A	Livestock
ESC_GC8207AA_AS	ESC_JC6180AA_AS	5	Bacteraemia	Wastewater	ESC_CB6399AA	SAMEA5422079	Human	Human	Human	Bacteraemia	Bacteraemia	Community	2017	NA	NA	NA	Europe	United Kingdom	Scotland			NA	NA	NA	Wellcome Sanger Institute - Tom Evans	Escherichia coli	PATH-SAFE project		NA	NA	NA	NA	NA	PRJEB12513	ERP014001		SAMEA5422079	ERS3227371	2022-11-22	2020-05-14	ESC_CB6399AA	Assembled	215	81481	4764728	Escherichia coli / Shigella;95.31%	175	38966	4.1	46	A	nan	ESC_FB2278AA	5088	Environment	Water/River	Wastewater	Wastewater	Wastewater	wastewater	2022	5	9	NA	Europe	United Kingdom	Scotland	Aberdeenshire	Hatton	NA	NA	NA	FSS - Food Standards Scotland	Escherichia coli	PATH-SAFE project		NA	NA	NA	NA	NA						2023-05-10	2023-05-10	ESC_FB2278AA	Assembled	118.1	87195	4665481	Escherichia coli / Shigella;100.0%	138	742	5.1	46	A	Livestock
ESC_GC8287AA_AS	ESC_JC6180AA_AS	5	Bacteraemia	Wastewater	ESC_CB6479AA	SAMEA5422304	Human	Human	Human	Bacteraemia	Bacteraemia	Community	2017	NA	NA	NA	Europe	United Kingdom	Scotland			NA	NA	NA	Wellcome Sanger Institute - Tom Evans	Escherichia coli	PATH-SAFE project		NA	NA	NA	NA	NA	PRJEB12513	ERP014001		SAMEA5422304	ERS3227595	2022-11-22	2020-05-14	ESC_CB6479AA	Assembled	198	83690	4801023	Escherichia coli / Shigella;95.45%	177	43997	4.1	46	A	nan	ESC_FB2278AA	5088	Environment	Water/River	Wastewater	Wastewater	Wastewater	wastewater	2022	5	9	NA	Europe	United Kingdom	Scotland	Aberdeenshire	Hatton	NA	NA	NA	FSS - Food Standards Scotland	Escherichia coli	PATH-SAFE project		NA	NA	NA	NA	NA						2023-05-10	2023-05-10	ESC_FB2278AA	Assembled	118.1	87195	4665481	Escherichia coli / Shigella;100.0%	138	742	5.1	46	A	Livestock
ESC_DC3043AA_AS	ESC_JC6203AA_AS	4	UTI	Wastewater	ESC_ZA5475AA	HU06	Human	Human	Human-UTI	UTI	UTI	UTI	2019	1	25	NA	Europe	United Kingdom		Edinburgh	Edinburgh	NA	NA	NA	Alison Low	Escherichia coli	PATH-SAFE project		NA	NA	NA	NA	NA						2022-06-06	2023-06-01	ESC_ZA5475AA	Assembled	142	346485	4895572	Escherichia coli / Shigella;100.0%	38	8233	4.1	2015		nan	ESC_FB2301AA	5129	Environment	Water/River	Wastewater	Wastewater	Wastewater	wastewater	2022	5	11	NA	Europe	United Kingdom	Scotland	Stirling	Stirling	NA	NA	NA	FSS - Food Standards Scotland	Escherichia coli	PATH-SAFE project		NA	NA	NA	NA	NA						2023-05-10	2023-05-10	ESC_FB2301AA	Assembled	289.3	346412	4898884	Escherichia coli / Shigella;100.0%	39	897	5.1	2015		Human
ESC_JC6165AA_AS	ESC_JC6522AA_AS	0	Wastewater	Wastewater	ESC_FB2263AA	6143	Environment	Water/River	Wastewater	Wastewater	Wastewater	wastewater	2022	6	22	NA	Europe	United Kingdom	Scotland	Scottish Borders	Galashiels	NA	NA	NA	FSS - Food Standards Scotland	Escherichia coli	PATH-SAFE project		NA	NA	NA	NA	NA						2023-05-10	2023-05-10	ESC_FB2263AA	Assembled	102.6	192737	4727129	Escherichia coli / Shigella;100.0%	59	822	5.1	345		None	ESC_FB2447AA	6381	Environment	Water/River	Wastewater	Wastewater	Wastewater	wastewater	2022	6	30	NA	Europe	United Kingdom	Scotland	Scottish Borders	Galashiels	NA	NA	NA	FSS - Food Standards Scotland	Escherichia coli	PATH-SAFE project		NA	NA	NA	NA	NA						2023-05-11	2023-05-11	ESC_FB2447AA	Assembled	107.7	220080	4727406	Escherichia coli / Shigella;100.0%	39	641	5.1	345		None
ESC_JC6112AA_AS	ESC_JC6544AA_AS	0	Wastewater	Wastewater	ESC_FB2210AA	5146	Environment	Water/River	Wastewater	Wastewater	Wastewater	wastewater	2022	5	11	NA	Europe	United Kingdom	Scotland	Highland	Nigg	NA	NA	NA	FSS - Food Standards Scotland	Escherichia coli	PATH-SAFE project		NA	NA	NA	NA	NA						2023-05-10	2023-05-10	ESC_FB2210AA	Assembled	41.1	371293	4824751	Escherichia coli / Shigella;93.02%	65	1014	5.1	88	B1	None	ESC_FB2469AA	6403	Environment	Water/River	Wastewater	Wastewater	Wastewater	wastewater	2022	6	30	NA	Europe	United Kingdom	Scotland	Falkirk	Falkirk	NA	NA	NA	FSS - Food Standards Scotland	Escherichia coli	PATH-SAFE project		NA	NA	NA	NA	NA						2023-05-11	2023-05-11	ESC_FB2469AA	Assembled	126.2	360143	4832059	Escherichia coli / Shigella;100.0%	51	466	5.1	88	B1	None
ESC_IC6881AA_AS	ESC_JC6571AA_AS	3	Wastewater	Food	ESC_EB2503AA	5969	Environment	Water/River	Wastewater	Wastewater	Wastewater	wastewater	2022	6	14	NA	Europe	United Kingdom	Scotland	Aberdeenshire	Hatton	NA	NA	NA	FSS - Food Standards Scotland	Escherichia coli	PATH-SAFE project		NA	NA	NA	NA	NA						2023-04-03	2023-04-03	ESC_EB2503AA	Assembled	63	265757	4895934	Escherichia coli / Shigella;91.8%	102	1585	5.1	409	A	Livestock	ESC_FB2514AA	78400390761	Food	Poultry	Food	Food	Plant	Coronation chicken sandwich	2022	9	NA	NA	Europe	United Kingdom				NA	NA	NA	FSS - Food Standards Scotland	Escherichia coli	PATH-SAFE project		NA	NA	NA	NA	NA						2023-05-11	2023-05-11	ESC_FB2514AA	Assembled	77.8	101672	5032057	Escherichia coli / Shigella;95.45%	168	1701	5.1	409	A	nan
ESC_JC6128AA_AS	ESC_JC6572AA_AS	0	Food	Food	ESC_FB2226AA	76100791784	Food	Bovine	Food	Food	Bovine	Unpasteurised cow's milk cheese	2022	9	NA	NA	Europe	United Kingdom				NA	NA	NA	FSS - Food Standards Scotland	Escherichia coli	PATH-SAFE project		NA	NA	NA	NA	NA						2023-05-10	2023-05-10	ESC_FB2226AA	Assembled	70.9	84865	5084284	Escherichia coli / Shigella;84.82%	181	1033	5.1	401	ABD	nan	ESC_FB2515AA	76100791794	Food	Swine	Food	Food	Swine	Ham salad	2022	9	NA	NA	Europe	United Kingdom				NA	NA	NA	FSS - Food Standards Scotland	Escherichia coli	PATH-SAFE project		NA	NA	NA	NA	NA						2023-05-11	2023-05-11	ESC_FB2515AA	Assembled	89.9	83633	5093720	Escherichia coli / Shigella;86.69%	173	962	5.1	401	ABD	nan
ESC_KC0302AA_AS	ESC_KC0304AA_AS	0	Wastewater	Wastewater	ESC_FB5432AA	5203	Environment	Water/River	Wastewater	Wastewater	Wastewater	wastewater	2022	5	13	NA	Europe	United Kingdom	Scotland	North Ayrshire	Stevenston	NA	NA	NA	FSS - Food Standards Scotland	Escherichia coli	PATH-SAFE project		NA	NA	NA	NA	NA						2023-06-14	2023-06-14	ESC_FB5432AA	Assembled	103.1	182984	5023175	Escherichia coli / Shigella;99.18%	97	6102	5.1	34	A	None	ESC_FB5434AA	5192	Environment	Water/River	Wastewater	Wastewater	Wastewater	wastewater	2022	5	13	NA	Europe	United Kingdom	Scotland	Stirling	Stirling	NA	NA	NA	FSS - Food Standards Scotland	Escherichia coli	PATH-SAFE project		NA	NA	NA	NA	NA						2023-06-14	2023-06-14	ESC_FB5434AA	Assembled	103.4	183736	5020856	Escherichia coli / Shigella;99.18%	100	3480	5.1	34	A	None
ESC_KC0315AA_AS	ESC_KC0332AA_AS	0	Food	Food	ESC_FB5445AA	70731569	Food	Shellfish	Food	Food	Shellfish	Barra Cockles	2023	3	NA	NA	Europe	United Kingdom				NA	NA	NA	FSS - Food Standards Scotland	Escherichia coli	PATH-SAFE project		NA	NA	NA	NA	NA						2023-06-14	2023-06-14	ESC_FB5445AA	Assembled	74.6	252491	5384976	Escherichia coli / Shigella;99.11%	144	4401	5.1	1159	B2	nan	ESC_FB5462AA	70731570	Food	Shellfish	Food	Food	Shellfish	Uist Cockles	2023	3	NA	NA	Europe	United Kingdom				NA	NA	NA	FSS - Food Standards Scotland	Escherichia coli	PATH-SAFE project		NA	NA	NA	NA	NA						2023-06-14	2023-06-14	ESC_FB5462AA	Assembled	119.9	241523	5384190	Escherichia coli / Shigella;99.27%	150	11748	5.1	1159	B2	nan
ESC_KC0345AA_AS	ESC_KC0347AA_AS	0	Wastewater	Wastewater	ESC_FB5475AA	7454	Environment	Water/River	Wastewater	Wastewater	Wastewater	wastewater	2022	8	12	NA	Europe	United Kingdom	Scotland	Fife	Cupar	NA	NA	NA	FSS - Food Standards Scotland	Escherichia coli	PATH-SAFE project		NA	NA	NA	NA	NA						2023-06-14	2023-06-14	ESC_FB5475AA	Assembled	105.9	224945	4628426	Escherichia coli / Shigella;100.0%	55	504	5.1	1711	A	Livestock	ESC_FB5477AA	7479	Environment	Water/River	Wastewater	Wastewater	Wastewater	wastewater	2022	8	12	NA	Europe	United Kingdom	Scotland	Angus	Forfar	NA	NA	NA	FSS - Food Standards Scotland	Escherichia coli	PATH-SAFE project		NA	NA	NA	NA	NA						2023-06-14	2023-06-14	ESC_FB5477AA	Assembled	124.8	224946	4628680	Escherichia coli / Shigella;98.65%	52	623	5.1	1711	A	Livestock
ESC_KC0364AA_AS	ESC_KC0365AA_AS	1	Bovine	Poultry	ESC_FB5494AA	ORK21010	Livestock	Bovine	Bovine	Bovine	Bovine	Cattle	2021	9	2	NA	Europe	United Kingdom	Scotland			NA	NA	NA	FSS - Food Standards Scotland	Escherichia coli	PATH-SAFE project		NA	NA	NA	NA	NA						2023-06-14	2023-06-14	ESC_FB5494AA	Assembled	59.7	200589	5027857	Escherichia coli / Shigella;100.0%	86	1434	5.1	154	AxB1	nan	ESC_FB5495AA	ORK21084	Livestock	Poultry	Poultry	Poultry	Goose	Goose	2021	9	2	NA	Europe	United Kingdom	Scotland			NA	NA	NA	FSS - Food Standards Scotland	Escherichia coli	PATH-SAFE project		NA	NA	NA	NA	NA						2023-06-14	2023-06-14	ESC_FB5495AA	Assembled	62.6	201215	5027624	Escherichia coli / Shigella;98.25%	89	2014	5.1	154	AxB1	nan
ESC_KC0366AA_AS	ESC_KC0367AA_AS	0	Bovine	Bovine	ESC_FB5496AA	ORK21002	Livestock	Bovine	Bovine	Bovine	Bovine	Cattle	2021	9	2	NA	Europe	United Kingdom	Scotland			NA	NA	NA	FSS - Food Standards Scotland	Escherichia coli	PATH-SAFE project		NA	NA	NA	NA	NA						2023-06-14	2023-06-14	ESC_FB5496AA	Assembled	58.8	165318	5243888	Escherichia coli / Shigella;99.43%	143	2990	5.1	1252	B1	nan	ESC_FB5497AA	ORK21001	Livestock	Bovine	Bovine	Bovine	Bovine	Cattle	2021	9	2	NA	Europe	United Kingdom	Scotland			NA	NA	NA	FSS - Food Standards Scotland	Escherichia coli	PATH-SAFE project		NA	NA	NA	NA	NA						2023-06-14	2023-06-14	ESC_FB5497AA	Assembled	64.4	120048	5244182	Escherichia coli / Shigella;100.0%	166	3030	5.1	1252	B1	nan
ESC_KC0364AA_AS	ESC_KC0369AA_AS	5	Bovine	Bovine	ESC_FB5494AA	ORK21010	Livestock	Bovine	Bovine	Bovine	Bovine	Cattle	2021	9	2	NA	Europe	United Kingdom	Scotland			NA	NA	NA	FSS - Food Standards Scotland	Escherichia coli	PATH-SAFE project		NA	NA	NA	NA	NA						2023-06-14	2023-06-14	ESC_FB5494AA	Assembled	59.7	200589	5027857	Escherichia coli / Shigella;100.0%	86	1434	5.1	154	AxB1	nan	ESC_FB5499AA	ORK21139	Livestock	Bovine	Bovine	Bovine	Bovine	Cattle	2021	9	2	NA	Europe	United Kingdom	Scotland			NA	NA	NA	FSS - Food Standards Scotland	Escherichia coli	PATH-SAFE project		NA	NA	NA	NA	NA						2023-06-14	2023-06-14	ESC_FB5499AA	Assembled	61.1	238582	4986589	Escherichia coli / Shigella;98.3%	88	2851	5.1	154	AxB1	nan
ESC_KC0377AA_AS	ESC_KC0380AA_AS	1	Bovine	Poultry	ESC_FB5507AA	ORK21025	Livestock	Bovine	Bovine	Bovine	Bovine	Cattle	2021	9	2	NA	Europe	United Kingdom	Scotland			NA	NA	NA	FSS - Food Standards Scotland	Escherichia coli	PATH-SAFE project		NA	NA	NA	NA	NA						2023-06-14	2023-06-14	ESC_FB5507AA	Assembled	78.3	137229	5244887	Escherichia coli / Shigella;99.8%	140	1191	5.1	5503	A	nan	ESC_FB5510AA	ORK21069	Livestock	Poultry	Poultry	Poultry	Goose	Goose	2021	9	2	NA	Europe	United Kingdom	Scotland			NA	NA	NA	FSS - Food Standards Scotland	Escherichia coli	PATH-SAFE project		NA	NA	NA	NA	NA						2023-06-14	2023-06-14	ESC_FB5510AA	Assembled	82.8	143634	5245241	Escherichia coli / Shigella;99.81%	118	1270	5.1	5503	A	nan
ESC_KC0368AA_AS	ESC_KC0382AA_AS	0	Bovine	Bovine	ESC_FB5498AA	ORK21018	Livestock	Bovine	Bovine	Bovine	Bovine	Cattle	2021	9	2	NA	Europe	United Kingdom	Scotland			NA	NA	NA	FSS - Food Standards Scotland	Escherichia coli	PATH-SAFE project		NA	NA	NA	NA	NA						2023-06-14	2023-06-14	ESC_FB5498AA	Assembled	71.4	182400	4697704	Escherichia coli / Shigella;99.34%	61	1172	5.1	14733	A	nan	ESC_FB5512AA	ORK21004	Livestock	Bovine	Bovine	Bovine	Bovine	Cattle	2021	9	2	NA	Europe	United Kingdom	Scotland			NA	NA	NA	FSS - Food Standards Scotland	Escherichia coli	PATH-SAFE project		NA	NA	NA	NA	NA						2023-06-14	2023-06-14	ESC_FB5512AA	Assembled	57.6	183842	4693201	Escherichia coli / Shigella;99.12%	53	860	5.1	14733	A	nan
ESC_KC0368AA_AS	ESC_KC0383AA_AS	0	Bovine	Bovine	ESC_FB5498AA	ORK21018	Livestock	Bovine	Bovine	Bovine	Bovine	Cattle	2021	9	2	NA	Europe	United Kingdom	Scotland			NA	NA	NA	FSS - Food Standards Scotland	Escherichia coli	PATH-SAFE project		NA	NA	NA	NA	NA						2023-06-14	2023-06-14	ESC_FB5498AA	Assembled	71.4	182400	4697704	Escherichia coli / Shigella;99.34%	61	1172	5.1	14733	A	nan	ESC_FB5513AA	ORK21019	Livestock	Bovine	Bovine	Bovine	Bovine	Cattle	2021	9	2	NA	Europe	United Kingdom	Scotland			NA	NA	NA	FSS - Food Standards Scotland	Escherichia coli	PATH-SAFE project		NA	NA	NA	NA	NA						2023-06-14	2023-06-14	ESC_FB5513AA	Assembled	60.2	183842	4698836	Escherichia coli / Shigella;99.11%	62	956	5.1	14733	A	nan
ESC_KC0382AA_AS	ESC_KC0383AA_AS	0	Bovine	Bovine	ESC_FB5512AA	ORK21004	Livestock	Bovine	Bovine	Bovine	Bovine	Cattle	2021	9	2	NA	Europe	United Kingdom	Scotland			NA	NA	NA	FSS - Food Standards Scotland	Escherichia coli	PATH-SAFE project		NA	NA	NA	NA	NA						2023-06-14	2023-06-14	ESC_FB5512AA	Assembled	57.6	183842	4693201	Escherichia coli / Shigella;99.12%	53	860	5.1	14733	A	nan	ESC_FB5513AA	ORK21019	Livestock	Bovine	Bovine	Bovine	Bovine	Cattle	2021	9	2	NA	Europe	United Kingdom	Scotland			NA	NA	NA	FSS - Food Standards Scotland	Escherichia coli	PATH-SAFE project		NA	NA	NA	NA	NA						2023-06-14	2023-06-14	ESC_FB5513AA	Assembled	60.2	183842	4698836	Escherichia coli / Shigella;99.11%	62	956	5.1	14733	A	nan
ESC_KC0370AA_AS	ESC_KC0396AA_AS	1	Bovine	Bovine	ESC_FB5500AA	ORK21124	Livestock	Bovine	Bovine	Bovine	Bovine	Cattle	2021	9	2	NA	Europe	United Kingdom	Scotland			NA	NA	NA	FSS - Food Standards Scotland	Escherichia coli	PATH-SAFE project		NA	NA	NA	NA	NA						2023-06-14	2023-06-14	ESC_FB5500AA	Assembled	74.4	225646	4852875	Escherichia coli / Shigella;100.0%	47	632	5.1	1079	AxB1	nan	ESC_FB5525AA	ORK21126	Livestock	Bovine	Bovine	Bovine	Bovine	Cattle	2021	9	2	NA	Europe	United Kingdom	Scotland			NA	NA	NA	FSS - Food Standards Scotland	Escherichia coli	PATH-SAFE project		NA	NA	NA	NA	NA						2023-06-14	2023-06-14	ESC_FB5525AA	Assembled	90.9	254060	4854108	Escherichia coli / Shigella;98.95%	51	795	5.1	1079	AxB1	nan
ESC_KC0368AA_AS	ESC_KC0398AA_AS	5	Bovine	Bovine	ESC_FB5498AA	ORK21018	Livestock	Bovine	Bovine	Bovine	Bovine	Cattle	2021	9	2	NA	Europe	United Kingdom	Scotland			NA	NA	NA	FSS - Food Standards Scotland	Escherichia coli	PATH-SAFE project		NA	NA	NA	NA	NA						2023-06-14	2023-06-14	ESC_FB5498AA	Assembled	71.4	182400	4697704	Escherichia coli / Shigella;99.34%	61	1172	5.1	14733	A	nan	ESC_FB5528AA	ORK21125	Livestock	Bovine	Bovine	Bovine	Bovine	Cattle	2021	9	2	NA	Europe	United Kingdom	Scotland			NA	NA	NA	FSS - Food Standards Scotland	Escherichia coli	PATH-SAFE project		NA	NA	NA	NA	NA						2023-06-14	2023-06-14	ESC_FB5528AA	Assembled	98.4	233261	4755852	Escherichia coli / Shigella;99.36%	68	798	5.1	14733	A	nan
ESC_KC0383AA_AS	ESC_KC0398AA_AS	5	Bovine	Bovine	ESC_FB5513AA	ORK21019	Livestock	Bovine	Bovine	Bovine	Bovine	Cattle	2021	9	2	NA	Europe	United Kingdom	Scotland			NA	NA	NA	FSS - Food Standards Scotland	Escherichia coli	PATH-SAFE project		NA	NA	NA	NA	NA						2023-06-14	2023-06-14	ESC_FB5513AA	Assembled	60.2	183842	4698836	Escherichia coli / Shigella;99.11%	62	956	5.1	14733	A	nan	ESC_FB5528AA	ORK21125	Livestock	Bovine	Bovine	Bovine	Bovine	Cattle	2021	9	2	NA	Europe	United Kingdom	Scotland			NA	NA	NA	FSS - Food Standards Scotland	Escherichia coli	PATH-SAFE project		NA	NA	NA	NA	NA						2023-06-14	2023-06-14	ESC_FB5528AA	Assembled	98.4	233261	4755852	Escherichia coli / Shigella;99.36%	68	798	5.1	14733	A	nan
ESC_KC0382AA_AS	ESC_KC0398AA_AS	5	Bovine	Bovine	ESC_FB5512AA	ORK21004	Livestock	Bovine	Bovine	Bovine	Bovine	Cattle	2021	9	2	NA	Europe	United Kingdom	Scotland			NA	NA	NA	FSS - Food Standards Scotland	Escherichia coli	PATH-SAFE project		NA	NA	NA	NA	NA						2023-06-14	2023-06-14	ESC_FB5512AA	Assembled	57.6	183842	4693201	Escherichia coli / Shigella;99.12%	53	860	5.1	14733	A	nan	ESC_FB5528AA	ORK21125	Livestock	Bovine	Bovine	Bovine	Bovine	Cattle	2021	9	2	NA	Europe	United Kingdom	Scotland			NA	NA	NA	FSS - Food Standards Scotland	Escherichia coli	PATH-SAFE project		NA	NA	NA	NA	NA						2023-06-14	2023-06-14	ESC_FB5528AA	Assembled	98.4	233261	4755852	Escherichia coli / Shigella;99.36%	68	798	5.1	14733	A	nan
ESC_KC0365AA_AS	ESC_KC0400AA_AS	1	Poultry	Poultry	ESC_FB5495AA	ORK21084	Livestock	Poultry	Poultry	Poultry	Goose	Goose	2021	9	2	NA	Europe	United Kingdom	Scotland			NA	NA	NA	FSS - Food Standards Scotland	Escherichia coli	PATH-SAFE project		NA	NA	NA	NA	NA						2023-06-14	2023-06-14	ESC_FB5495AA	Assembled	62.6	201215	5027624	Escherichia coli / Shigella;98.25%	89	2014	5.1	154	AxB1	nan	ESC_FB5530AA	ORK21078	Livestock	Poultry	Poultry	Poultry	Goose	Goose	2021	9	2	NA	Europe	United Kingdom	Scotland			NA	NA	NA	FSS - Food Standards Scotland	Escherichia coli	PATH-SAFE project		NA	NA	NA	NA	NA						2023-06-14	2023-06-14	ESC_FB5530AA	Assembled	125.3	201245	5127985	Escherichia coli / Shigella;99.8%	84	684	5.1	154	AxB1	nan
ESC_KC0369AA_AS	ESC_KC0400AA_AS	5	Bovine	Poultry	ESC_FB5499AA	ORK21139	Livestock	Bovine	Bovine	Bovine	Bovine	Cattle	2021	9	2	NA	Europe	United Kingdom	Scotland			NA	NA	NA	FSS - Food Standards Scotland	Escherichia coli	PATH-SAFE project		NA	NA	NA	NA	NA						2023-06-14	2023-06-14	ESC_FB5499AA	Assembled	61.1	238582	4986589	Escherichia coli / Shigella;98.3%	88	2851	5.1	154	AxB1	nan	ESC_FB5530AA	ORK21078	Livestock	Poultry	Poultry	Poultry	Goose	Goose	2021	9	2	NA	Europe	United Kingdom	Scotland			NA	NA	NA	FSS - Food Standards Scotland	Escherichia coli	PATH-SAFE project		NA	NA	NA	NA	NA						2023-06-14	2023-06-14	ESC_FB5530AA	Assembled	125.3	201245	5127985	Escherichia coli / Shigella;99.8%	84	684	5.1	154	AxB1	nan
ESC_KC0364AA_AS	ESC_KC0400AA_AS	0	Bovine	Poultry	ESC_FB5494AA	ORK21010	Livestock	Bovine	Bovine	Bovine	Bovine	Cattle	2021	9	2	NA	Europe	United Kingdom	Scotland			NA	NA	NA	FSS - Food Standards Scotland	Escherichia coli	PATH-SAFE project		NA	NA	NA	NA	NA						2023-06-14	2023-06-14	ESC_FB5494AA	Assembled	59.7	200589	5027857	Escherichia coli / Shigella;100.0%	86	1434	5.1	154	AxB1	nan	ESC_FB5530AA	ORK21078	Livestock	Poultry	Poultry	Poultry	Goose	Goose	2021	9	2	NA	Europe	United Kingdom	Scotland			NA	NA	NA	FSS - Food Standards Scotland	Escherichia coli	PATH-SAFE project		NA	NA	NA	NA	NA						2023-06-14	2023-06-14	ESC_FB5530AA	Assembled	125.3	201245	5127985	Escherichia coli / Shigella;99.8%	84	684	5.1	154	AxB1	nan
ESC_KC0398AA_AS	ESC_KC0402AA_AS	5	Bovine	Bovine	ESC_FB5528AA	ORK21125	Livestock	Bovine	Bovine	Bovine	Bovine	Cattle	2021	9	2	NA	Europe	United Kingdom	Scotland			NA	NA	NA	FSS - Food Standards Scotland	Escherichia coli	PATH-SAFE project		NA	NA	NA	NA	NA						2023-06-14	2023-06-14	ESC_FB5528AA	Assembled	98.4	233261	4755852	Escherichia coli / Shigella;99.36%	68	798	5.1	14733	A	nan	ESC_FB5532AA	ORK21005	Livestock	Bovine	Bovine	Bovine	Bovine	Cattle	2021	9	2	NA	Europe	United Kingdom	Scotland			NA	NA	NA	FSS - Food Standards Scotland	Escherichia coli	PATH-SAFE project		NA	NA	NA	NA	NA						2023-06-14	2023-06-14	ESC_FB5532AA	Assembled	66.4	183842	4698451	Escherichia coli / Shigella;97.56%	61	790	5.1	14733	A	nan
ESC_KC0383AA_AS	ESC_KC0402AA_AS	0	Bovine	Bovine	ESC_FB5513AA	ORK21019	Livestock	Bovine	Bovine	Bovine	Bovine	Cattle	2021	9	2	NA	Europe	United Kingdom	Scotland			NA	NA	NA	FSS - Food Standards Scotland	Escherichia coli	PATH-SAFE project		NA	NA	NA	NA	NA						2023-06-14	2023-06-14	ESC_FB5513AA	Assembled	60.2	183842	4698836	Escherichia coli / Shigella;99.11%	62	956	5.1	14733	A	nan	ESC_FB5532AA	ORK21005	Livestock	Bovine	Bovine	Bovine	Bovine	Cattle	2021	9	2	NA	Europe	United Kingdom	Scotland			NA	NA	NA	FSS - Food Standards Scotland	Escherichia coli	PATH-SAFE project		NA	NA	NA	NA	NA						2023-06-14	2023-06-14	ESC_FB5532AA	Assembled	66.4	183842	4698451	Escherichia coli / Shigella;97.56%	61	790	5.1	14733	A	nan
ESC_KC0382AA_AS	ESC_KC0402AA_AS	0	Bovine	Bovine	ESC_FB5512AA	ORK21004	Livestock	Bovine	Bovine	Bovine	Bovine	Cattle	2021	9	2	NA	Europe	United Kingdom	Scotland			NA	NA	NA	FSS - Food Standards Scotland	Escherichia coli	PATH-SAFE project		NA	NA	NA	NA	NA						2023-06-14	2023-06-14	ESC_FB5512AA	Assembled	57.6	183842	4693201	Escherichia coli / Shigella;99.12%	53	860	5.1	14733	A	nan	ESC_FB5532AA	ORK21005	Livestock	Bovine	Bovine	Bovine	Bovine	Cattle	2021	9	2	NA	Europe	United Kingdom	Scotland			NA	NA	NA	FSS - Food Standards Scotland	Escherichia coli	PATH-SAFE project		NA	NA	NA	NA	NA						2023-06-14	2023-06-14	ESC_FB5532AA	Assembled	66.4	183842	4698451	Escherichia coli / Shigella;97.56%	61	790	5.1	14733	A	nan
ESC_KC0368AA_AS	ESC_KC0402AA_AS	0	Bovine	Bovine	ESC_FB5498AA	ORK21018	Livestock	Bovine	Bovine	Bovine	Bovine	Cattle	2021	9	2	NA	Europe	United Kingdom	Scotland			NA	NA	NA	FSS - Food Standards Scotland	Escherichia coli	PATH-SAFE project		NA	NA	NA	NA	NA						2023-06-14	2023-06-14	ESC_FB5498AA	Assembled	71.4	182400	4697704	Escherichia coli / Shigella;99.34%	61	1172	5.1	14733	A	nan	ESC_FB5532AA	ORK21005	Livestock	Bovine	Bovine	Bovine	Bovine	Cattle	2021	9	2	NA	Europe	United Kingdom	Scotland			NA	NA	NA	FSS - Food Standards Scotland	Escherichia coli	PATH-SAFE project		NA	NA	NA	NA	NA						2023-06-14	2023-06-14	ESC_FB5532AA	Assembled	66.4	183842	4698451	Escherichia coli / Shigella;97.56%	61	790	5.1	14733	A	nan
ESC_KC0401AA_AS	ESC_KC0413AA_AS	0	Bovine	Bovine	ESC_FB5531AA	ORK21134	Livestock	Bovine	Bovine	Bovine	Bovine	Cattle	2021	9	2	NA	Europe	United Kingdom	Scotland			NA	NA	NA	FSS - Food Standards Scotland	Escherichia coli	PATH-SAFE project		NA	NA	NA	NA	NA						2023-06-14	2023-06-14	ESC_FB5531AA	Assembled	62.1	296924	4782073	Escherichia coli / Shigella;100.0%	53	1060	5.1	111	AxB1	nan	ESC_FB5543AA	ORK21142	Livestock	Bovine	Bovine	Bovine	Bovine	Cattle	2021	9	3	NA	Europe	United Kingdom	Scotland			NA	NA	NA	FSS - Food Standards Scotland	Escherichia coli	PATH-SAFE project		NA	NA	NA	NA	NA						2023-06-14	2023-06-14	ESC_FB5543AA	Assembled	80.2	304962	4782285	Escherichia coli / Shigella;99.15%	57	875	5.1	111	AxB1	nan
ESC_KC0362AA_AS	ESC_KC0414AA_AS	0	Bovine	Bovine	ESC_FB5492AA	ORK21017	Livestock	Bovine	Bovine	Bovine	Bovine	Cattle	2021	9	2	NA	Europe	United Kingdom	Scotland			NA	NA	NA	FSS - Food Standards Scotland	Escherichia coli	PATH-SAFE project		NA	NA	NA	NA	NA						2023-06-14	2023-06-14	ESC_FB5492AA	Assembled	45.7	128709	5376538	Escherichia coli / Shigella;99.08%	217	8363	5.1	5503	A	nan	ESC_FB5544AA	ORK21013	Livestock	Bovine	Bovine	Bovine	Bovine	Cattle	2021	9	2	NA	Europe	United Kingdom	Scotland			NA	NA	NA	FSS - Food Standards Scotland	Escherichia coli	PATH-SAFE project		NA	NA	NA	NA	NA						2023-06-14	2023-06-14	ESC_FB5544AA	Assembled	74.2	135196	5353191	Escherichia coli / Shigella;99.45%	208	3913	5.1	5503	A	nan
ESC_KC0369AA_AS	ESC_KC0415AA_AS	5	Bovine	Bovine	ESC_FB5499AA	ORK21139	Livestock	Bovine	Bovine	Bovine	Bovine	Cattle	2021	9	2	NA	Europe	United Kingdom	Scotland			NA	NA	NA	FSS - Food Standards Scotland	Escherichia coli	PATH-SAFE project		NA	NA	NA	NA	NA						2023-06-14	2023-06-14	ESC_FB5499AA	Assembled	61.1	238582	4986589	Escherichia coli / Shigella;98.3%	88	2851	5.1	154	AxB1	nan	ESC_FB5545AA	ORK21143	Livestock	Bovine	Bovine	Bovine	Bovine	Cattle	2021	9	2	NA	Europe	United Kingdom	Scotland			NA	NA	NA	FSS - Food Standards Scotland	Escherichia coli	PATH-SAFE project		NA	NA	NA	NA	NA						2023-06-14	2023-06-14	ESC_FB5545AA	Assembled	77.7	192679	4909336	Escherichia coli / Shigella;100.0%	96	1985	5.1	154	AxB1	nan
ESC_KC0369AA_AS	ESC_KC0419AA_AS	0	Bovine	Bovine	ESC_FB5499AA	ORK21139	Livestock	Bovine	Bovine	Bovine	Bovine	Cattle	2021	9	2	NA	Europe	United Kingdom	Scotland			NA	NA	NA	FSS - Food Standards Scotland	Escherichia coli	PATH-SAFE project		NA	NA	NA	NA	NA						2023-06-14	2023-06-14	ESC_FB5499AA	Assembled	61.1	238582	4986589	Escherichia coli / Shigella;98.3%	88	2851	5.1	154	AxB1	nan	ESC_FB5549AA	ORK21127	Livestock	Bovine	Bovine	Bovine	Bovine	Cattle	2021	9	2	NA	Europe	United Kingdom	Scotland			NA	NA	NA	FSS - Food Standards Scotland	Escherichia coli	PATH-SAFE project		NA	NA	NA	NA	NA						2023-06-14	2023-06-14	ESC_FB5549AA	Assembled	85.7	202574	4906059	Escherichia coli / Shigella;100.0%	63	500	5.1	154	AxB1	nan
ESC_KC0400AA_AS	ESC_KC0419AA_AS	5	Poultry	Bovine	ESC_FB5530AA	ORK21078	Livestock	Poultry	Poultry	Poultry	Goose	Goose	2021	9	2	NA	Europe	United Kingdom	Scotland			NA	NA	NA	FSS - Food Standards Scotland	Escherichia coli	PATH-SAFE project		NA	NA	NA	NA	NA						2023-06-14	2023-06-14	ESC_FB5530AA	Assembled	125.3	201245	5127985	Escherichia coli / Shigella;99.8%	84	684	5.1	154	AxB1	nan	ESC_FB5549AA	ORK21127	Livestock	Bovine	Bovine	Bovine	Bovine	Cattle	2021	9	2	NA	Europe	United Kingdom	Scotland			NA	NA	NA	FSS - Food Standards Scotland	Escherichia coli	PATH-SAFE project		NA	NA	NA	NA	NA						2023-06-14	2023-06-14	ESC_FB5549AA	Assembled	85.7	202574	4906059	Escherichia coli / Shigella;100.0%	63	500	5.1	154	AxB1	nan
ESC_KC0415AA_AS	ESC_KC0419AA_AS	5	Bovine	Bovine	ESC_FB5545AA	ORK21143	Livestock	Bovine	Bovine	Bovine	Bovine	Cattle	2021	9	2	NA	Europe	United Kingdom	Scotland			NA	NA	NA	FSS - Food Standards Scotland	Escherichia coli	PATH-SAFE project		NA	NA	NA	NA	NA						2023-06-14	2023-06-14	ESC_FB5545AA	Assembled	77.7	192679	4909336	Escherichia coli / Shigella;100.0%	96	1985	5.1	154	AxB1	nan	ESC_FB5549AA	ORK21127	Livestock	Bovine	Bovine	Bovine	Bovine	Cattle	2021	9	2	NA	Europe	United Kingdom	Scotland			NA	NA	NA	FSS - Food Standards Scotland	Escherichia coli	PATH-SAFE project		NA	NA	NA	NA	NA						2023-06-14	2023-06-14	ESC_FB5549AA	Assembled	85.7	202574	4906059	Escherichia coli / Shigella;100.0%	63	500	5.1	154	AxB1	nan
ESC_KC0364AA_AS	ESC_KC0419AA_AS	5	Bovine	Bovine	ESC_FB5494AA	ORK21010	Livestock	Bovine	Bovine	Bovine	Bovine	Cattle	2021	9	2	NA	Europe	United Kingdom	Scotland			NA	NA	NA	FSS - Food Standards Scotland	Escherichia coli	PATH-SAFE project		NA	NA	NA	NA	NA						2023-06-14	2023-06-14	ESC_FB5494AA	Assembled	59.7	200589	5027857	Escherichia coli / Shigella;100.0%	86	1434	5.1	154	AxB1	nan	ESC_FB5549AA	ORK21127	Livestock	Bovine	Bovine	Bovine	Bovine	Cattle	2021	9	2	NA	Europe	United Kingdom	Scotland			NA	NA	NA	FSS - Food Standards Scotland	Escherichia coli	PATH-SAFE project		NA	NA	NA	NA	NA						2023-06-14	2023-06-14	ESC_FB5549AA	Assembled	85.7	202574	4906059	Escherichia coli / Shigella;100.0%	63	500	5.1	154	AxB1	nan
ESC_KC0373AA_AS	ESC_KC0424AA_AS	4	Poultry	Poultry	ESC_FB5503AA	ORK21068	Livestock	Poultry	Poultry	Poultry	Goose	Goose	2021	9	2	NA	Europe	United Kingdom	Scotland			NA	NA	NA	FSS - Food Standards Scotland	Escherichia coli	PATH-SAFE project		NA	NA	NA	NA	NA						2023-06-14	2023-06-14	ESC_FB5503AA	Assembled	71	152790	5424253	Escherichia coli / Shigella;97.54%	180	5659	5.1	174	ABD	nan	ESC_FB5554AA	ORK21190	Livestock	Poultry	Poultry	Poultry	Goose	Goose	2021	9	2	NA	Europe	United Kingdom	Scotland			NA	NA	NA	FSS - Food Standards Scotland	Escherichia coli	PATH-SAFE project		NA	NA	NA	NA	NA						2023-06-14	2023-06-14	ESC_FB5554AA	Assembled	48.4	144319	5417124	Escherichia coli / Shigella;98.04%	163	9118	5.1	174	ABD	nan
ESC_KC0387AA_AS	ESC_KC0438AA_AS	0	Poultry	Poultry	ESC_FB5517AA	ORK21085	Livestock	Poultry	Poultry	Poultry	Goose	Goose	2021	9	2	NA	Europe	United Kingdom	Scotland			NA	NA	NA	FSS - Food Standards Scotland	Escherichia coli	PATH-SAFE project		NA	NA	NA	NA	NA						2023-06-14	2023-06-14	ESC_FB5517AA	Assembled	70.6	364348	4790207	Escherichia coli / Shigella;99.36%	38	651	5.1	1286	A	nan	ESC_FB5568AA	ORK21082	Livestock	Poultry	Poultry	Poultry	Goose	Goose	2021	9	2	NA	Europe	United Kingdom	Scotland			NA	NA	NA	FSS - Food Standards Scotland	Escherichia coli	PATH-SAFE project		NA	NA	NA	NA	NA						2023-06-14	2023-06-14	ESC_FB5568AA	Assembled	69.9	441624	4790463	Escherichia coli / Shigella;99.57%	42	538	5.1	1286	A	nan
ESC_KC0369AA_AS	ESC_KC0441AA_AS	5	Bovine	Bovine	ESC_FB5499AA	ORK21139	Livestock	Bovine	Bovine	Bovine	Bovine	Cattle	2021	9	2	NA	Europe	United Kingdom	Scotland			NA	NA	NA	FSS - Food Standards Scotland	Escherichia coli	PATH-SAFE project		NA	NA	NA	NA	NA						2023-06-14	2023-06-14	ESC_FB5499AA	Assembled	61.1	238582	4986589	Escherichia coli / Shigella;98.3%	88	2851	5.1	154	AxB1	nan	ESC_FB5571AA	ORK21144	Livestock	Bovine	Bovine	Bovine	Bovine	Cattle	2021	9	2	NA	Europe	United Kingdom	Scotland			NA	NA	NA	FSS - Food Standards Scotland	Escherichia coli	PATH-SAFE project		NA	NA	NA	NA	NA						2023-06-14	2023-06-14	ESC_FB5571AA	Assembled	72.6	198797	4996917	Escherichia coli / Shigella;100.0%	98	1564	5.1	154	AxB1	nan
ESC_KC0415AA_AS	ESC_KC0441AA_AS	0	Bovine	Bovine	ESC_FB5545AA	ORK21143	Livestock	Bovine	Bovine	Bovine	Bovine	Cattle	2021	9	2	NA	Europe	United Kingdom	Scotland			NA	NA	NA	FSS - Food Standards Scotland	Escherichia coli	PATH-SAFE project		NA	NA	NA	NA	NA						2023-06-14	2023-06-14	ESC_FB5545AA	Assembled	77.7	192679	4909336	Escherichia coli / Shigella;100.0%	96	1985	5.1	154	AxB1	nan	ESC_FB5571AA	ORK21144	Livestock	Bovine	Bovine	Bovine	Bovine	Cattle	2021	9	2	NA	Europe	United Kingdom	Scotland			NA	NA	NA	FSS - Food Standards Scotland	Escherichia coli	PATH-SAFE project		NA	NA	NA	NA	NA						2023-06-14	2023-06-14	ESC_FB5571AA	Assembled	72.6	198797	4996917	Escherichia coli / Shigella;100.0%	98	1564	5.1	154	AxB1	nan
ESC_KC0419AA_AS	ESC_KC0441AA_AS	5	Bovine	Bovine	ESC_FB5549AA	ORK21127	Livestock	Bovine	Bovine	Bovine	Bovine	Cattle	2021	9	2	NA	Europe	United Kingdom	Scotland			NA	NA	NA	FSS - Food Standards Scotland	Escherichia coli	PATH-SAFE project		NA	NA	NA	NA	NA						2023-06-14	2023-06-14	ESC_FB5549AA	Assembled	85.7	202574	4906059	Escherichia coli / Shigella;100.0%	63	500	5.1	154	AxB1	nan	ESC_FB5571AA	ORK21144	Livestock	Bovine	Bovine	Bovine	Bovine	Cattle	2021	9	2	NA	Europe	United Kingdom	Scotland			NA	NA	NA	FSS - Food Standards Scotland	Escherichia coli	PATH-SAFE project		NA	NA	NA	NA	NA						2023-06-14	2023-06-14	ESC_FB5571AA	Assembled	72.6	198797	4996917	Escherichia coli / Shigella;100.0%	98	1564	5.1	154	AxB1	nan
ESC_KC0435AA_AS	ESC_KC0446AA_AS	0	Poultry	Poultry	ESC_FB5565AA	ORK21074	Livestock	Poultry	Poultry	Poultry	Goose	Goose	2021	9	2	NA	Europe	United Kingdom	Scotland			NA	NA	NA	FSS - Food Standards Scotland	Escherichia coli	PATH-SAFE project		NA	NA	NA	NA	NA						2023-06-14	2023-06-14	ESC_FB5565AA	Assembled	58.9	151662	4885756	Escherichia coli / Shigella;100.0%	77	4507	5.1	448		nan	ESC_FB5576AA	ORK21073	Livestock	Poultry	Poultry	Poultry	Goose	Goose	2021	9	2	NA	Europe	United Kingdom	Scotland			NA	NA	NA	FSS - Food Standards Scotland	Escherichia coli	PATH-SAFE project		NA	NA	NA	NA	NA						2023-06-14	2023-06-14	ESC_FB5576AA	Assembled	95.4	141349	4896082	Escherichia coli / Shigella;99.36%	89	871	5.1	448		nan
ESC_KC0368AA_AS	ESC_KC0448AA_AS	1	Bovine	Bovine	ESC_FB5498AA	ORK21018	Livestock	Bovine	Bovine	Bovine	Bovine	Cattle	2021	9	2	NA	Europe	United Kingdom	Scotland			NA	NA	NA	FSS - Food Standards Scotland	Escherichia coli	PATH-SAFE project		NA	NA	NA	NA	NA						2023-06-14	2023-06-14	ESC_FB5498AA	Assembled	71.4	182400	4697704	Escherichia coli / Shigella;99.34%	61	1172	5.1	14733	A	nan	ESC_FB5578AA	ORK21022	Livestock	Bovine	Bovine	Bovine	Bovine	Cattle	2021	9	2	NA	Europe	United Kingdom	Scotland			NA	NA	NA	FSS - Food Standards Scotland	Escherichia coli	PATH-SAFE project		NA	NA	NA	NA	NA						2023-06-14	2023-06-14	ESC_FB5578AA	Assembled	117.1	217467	4695833	Escherichia coli / Shigella;99.12%	55	560	5.1	14733	A	nan
ESC_KC0398AA_AS	ESC_KC0448AA_AS	4	Bovine	Bovine	ESC_FB5528AA	ORK21125	Livestock	Bovine	Bovine	Bovine	Bovine	Cattle	2021	9	2	NA	Europe	United Kingdom	Scotland			NA	NA	NA	FSS - Food Standards Scotland	Escherichia coli	PATH-SAFE project		NA	NA	NA	NA	NA						2023-06-14	2023-06-14	ESC_FB5528AA	Assembled	98.4	233261	4755852	Escherichia coli / Shigella;99.36%	68	798	5.1	14733	A	nan	ESC_FB5578AA	ORK21022	Livestock	Bovine	Bovine	Bovine	Bovine	Cattle	2021	9	2	NA	Europe	United Kingdom	Scotland			NA	NA	NA	FSS - Food Standards Scotland	Escherichia coli	PATH-SAFE project		NA	NA	NA	NA	NA						2023-06-14	2023-06-14	ESC_FB5578AA	Assembled	117.1	217467	4695833	Escherichia coli / Shigella;99.12%	55	560	5.1	14733	A	nan
ESC_KC0383AA_AS	ESC_KC0448AA_AS	1	Bovine	Bovine	ESC_FB5513AA	ORK21019	Livestock	Bovine	Bovine	Bovine	Bovine	Cattle	2021	9	2	NA	Europe	United Kingdom	Scotland			NA	NA	NA	FSS - Food Standards Scotland	Escherichia coli	PATH-SAFE project		NA	NA	NA	NA	NA						2023-06-14	2023-06-14	ESC_FB5513AA	Assembled	60.2	183842	4698836	Escherichia coli / Shigella;99.11%	62	956	5.1	14733	A	nan	ESC_FB5578AA	ORK21022	Livestock	Bovine	Bovine	Bovine	Bovine	Cattle	2021	9	2	NA	Europe	United Kingdom	Scotland			NA	NA	NA	FSS - Food Standards Scotland	Escherichia coli	PATH-SAFE project		NA	NA	NA	NA	NA						2023-06-14	2023-06-14	ESC_FB5578AA	Assembled	117.1	217467	4695833	Escherichia coli / Shigella;99.12%	55	560	5.1	14733	A	nan
ESC_KC0382AA_AS	ESC_KC0448AA_AS	1	Bovine	Bovine	ESC_FB5512AA	ORK21004	Livestock	Bovine	Bovine	Bovine	Bovine	Cattle	2021	9	2	NA	Europe	United Kingdom	Scotland			NA	NA	NA	FSS - Food Standards Scotland	Escherichia coli	PATH-SAFE project		NA	NA	NA	NA	NA						2023-06-14	2023-06-14	ESC_FB5512AA	Assembled	57.6	183842	4693201	Escherichia coli / Shigella;99.12%	53	860	5.1	14733	A	nan	ESC_FB5578AA	ORK21022	Livestock	Bovine	Bovine	Bovine	Bovine	Cattle	2021	9	2	NA	Europe	United Kingdom	Scotland			NA	NA	NA	FSS - Food Standards Scotland	Escherichia coli	PATH-SAFE project		NA	NA	NA	NA	NA						2023-06-14	2023-06-14	ESC_FB5578AA	Assembled	117.1	217467	4695833	Escherichia coli / Shigella;99.12%	55	560	5.1	14733	A	nan
ESC_KC0402AA_AS	ESC_KC0448AA_AS	1	Bovine	Bovine	ESC_FB5532AA	ORK21005	Livestock	Bovine	Bovine	Bovine	Bovine	Cattle	2021	9	2	NA	Europe	United Kingdom	Scotland			NA	NA	NA	FSS - Food Standards Scotland	Escherichia coli	PATH-SAFE project		NA	NA	NA	NA	NA						2023-06-14	2023-06-14	ESC_FB5532AA	Assembled	66.4	183842	4698451	Escherichia coli / Shigella;97.56%	61	790	5.1	14733	A	nan	ESC_FB5578AA	ORK21022	Livestock	Bovine	Bovine	Bovine	Bovine	Cattle	2021	9	2	NA	Europe	United Kingdom	Scotland			NA	NA	NA	FSS - Food Standards Scotland	Escherichia coli	PATH-SAFE project		NA	NA	NA	NA	NA						2023-06-14	2023-06-14	ESC_FB5578AA	Assembled	117.1	217467	4695833	Escherichia coli / Shigella;99.12%	55	560	5.1	14733	A	nan
ESC_KC0361AA_AS	ESC_KC0451AA_AS	0	Poultry	Poultry	ESC_FB5491AA	ORK21076	Livestock	Poultry	Poultry	Poultry	Goose	Goose	2021	9	3	NA	Europe	United Kingdom	Scotland			NA	NA	NA	FSS - Food Standards Scotland	Escherichia coli	PATH-SAFE project		NA	NA	NA	NA	NA						2023-06-14	2023-06-14	ESC_FB5491AA	Assembled	39.7	128754	5095164	Escherichia coli / Shigella;99.61%	205	3750	5.1	14732	A	nan	ESC_FB5581AA	ORK21075	Livestock	Poultry	Poultry	Poultry	Goose	Goose	2021	9	2	NA	Europe	United Kingdom	Scotland			NA	NA	NA	FSS - Food Standards Scotland	Escherichia coli	PATH-SAFE project		NA	NA	NA	NA	NA						2023-06-14	2023-06-14	ESC_FB5581AA	Assembled	36.3	140758	5093403	Escherichia coli / Shigella;99.61%	200	3265	5.1	14732	A	nan
ESC_KC0380AA_AS	ESC_KC0455AA_AS	0	Poultry	Bovine	ESC_FB5510AA	ORK21069	Livestock	Poultry	Poultry	Poultry	Goose	Goose	2021	9	2	NA	Europe	United Kingdom	Scotland			NA	NA	NA	FSS - Food Standards Scotland	Escherichia coli	PATH-SAFE project		NA	NA	NA	NA	NA						2023-06-14	2023-06-14	ESC_FB5510AA	Assembled	82.8	143634	5245241	Escherichia coli / Shigella;99.81%	118	1270	5.1	5503	A	nan	ESC_FB5585AA	ORK21024	Livestock	Bovine	Bovine	Bovine	Bovine	Cattle	2021	9	2	NA	Europe	United Kingdom	Scotland			NA	NA	NA	FSS - Food Standards Scotland	Escherichia coli	PATH-SAFE project		NA	NA	NA	NA	NA						2023-06-14	2023-06-14	ESC_FB5585AA	Assembled	52.6	137720	5239167	Escherichia coli / Shigella;99.61%	124	2618	5.1	5503	A	nan
ESC_KC0377AA_AS	ESC_KC0455AA_AS	1	Bovine	Bovine	ESC_FB5507AA	ORK21025	Livestock	Bovine	Bovine	Bovine	Bovine	Cattle	2021	9	2	NA	Europe	United Kingdom	Scotland			NA	NA	NA	FSS - Food Standards Scotland	Escherichia coli	PATH-SAFE project		NA	NA	NA	NA	NA						2023-06-14	2023-06-14	ESC_FB5507AA	Assembled	78.3	137229	5244887	Escherichia coli / Shigella;99.8%	140	1191	5.1	5503	A	nan	ESC_FB5585AA	ORK21024	Livestock	Bovine	Bovine	Bovine	Bovine	Cattle	2021	9	2	NA	Europe	United Kingdom	Scotland			NA	NA	NA	FSS - Food Standards Scotland	Escherichia coli	PATH-SAFE project		NA	NA	NA	NA	NA						2023-06-14	2023-06-14	ESC_FB5585AA	Assembled	52.6	137720	5239167	Escherichia coli / Shigella;99.61%	124	2618	5.1	5503	A	nan
ESC_KC0393AA_AS	ESC_KC0460AA_AS	3	Bovine	Bovine	ESC_FB5523AA	ORK21133	Livestock	Bovine	Bovine	Bovine	Bovine	Cattle	2021	9	2	NA	Europe	United Kingdom	Scotland			NA	NA	NA	FSS - Food Standards Scotland	Escherichia coli	PATH-SAFE project		NA	NA	NA	NA	NA						2023-06-14	2023-06-14	ESC_FB5523AA	Assembled	82.2	215998	4949251	Escherichia coli / Shigella;100.0%	63	880	5.1	718		nan	ESC_FB5590AA	ORK21138	Livestock	Bovine	Bovine	Bovine	Bovine	Cattle	2021	9	2	NA	Europe	United Kingdom	Scotland			NA	NA	NA	FSS - Food Standards Scotland	Escherichia coli	PATH-SAFE project		NA	NA	NA	NA	NA						2023-06-14	2023-06-14	ESC_FB5590AA	Assembled	71.8	204960	4956830	Escherichia coli / Shigella;100.0%	67	1463	5.1	718		nan
ESC_KC0484AA_AS	ESC_KC0491AA_AS	0	Ovine/Goat (Caprinae)	Ovine/Goat (Caprinae)	ESC_FB5846AA	FM22227F013	Livestock	Ovine/Goat (Caprinae)	Ovine/Goat (Caprinae)	Ovine/Goat (Caprinae)	Ovine/Goat (Caprinae)	Ewe	2022	7	21	NA	Europe	United Kingdom	Scotland			NA	NA	NA	FSS - Food Standards Scotland	Escherichia coli	PATH-SAFE project		NA	NA	NA	NA	NA						2023-06-14	2023-06-14	ESC_FB5846AA	Assembled	75.9	229374	4837822	Escherichia coli / Shigella;99.37%	52	1757	5.1	155	B1	nan	ESC_FB5853AA	FM22227F006	Livestock	Ovine/Goat (Caprinae)	Ovine/Goat (Caprinae)	Ovine/Goat (Caprinae)	Ovine/Goat (Caprinae)	Ewe	2022	7	21	NA	Europe	United Kingdom	Scotland			NA	NA	NA	FSS - Food Standards Scotland	Escherichia coli	PATH-SAFE project		NA	NA	NA	NA	NA						2023-06-14	2023-06-14	ESC_FB5853AA	Assembled	106	220793	4833349	Escherichia coli / Shigella;100.0%	53	847	5.1	155	B1	nan
ESC_KC0467AA_AS	ESC_KC0497AA_AS	0	Ovine/Goat (Caprinae)	Ovine/Goat (Caprinae)	ESC_FB5597AA	FM42243F014	Livestock	Ovine/Goat (Caprinae)	Ovine/Goat (Caprinae)	Ovine/Goat (Caprinae)	Ovine/Goat (Caprinae)	Ewe	2022	8	19	NA	Europe	United Kingdom	Scotland			NA	NA	NA	FSS - Food Standards Scotland	Escherichia coli	PATH-SAFE project		NA	NA	NA	NA	NA						2023-06-14	2023-06-14	ESC_FB5597AA	Assembled	75.6	165375	5311962	Escherichia coli / Shigella;99.81%	132	2133	5.1	297	AxB1	nan	ESC_FB5859AA	FM22227F029	Livestock	Ovine/Goat (Caprinae)	Ovine/Goat (Caprinae)	Ovine/Goat (Caprinae)	Ovine/Goat (Caprinae)	Lamb	2022	7	21	NA	Europe	United Kingdom	Scotland			NA	NA	NA	FSS - Food Standards Scotland	Escherichia coli	PATH-SAFE project		NA	NA	NA	NA	NA						2023-06-14	2023-06-14	ESC_FB5859AA	Assembled	108.9	184716	5284221	Escherichia coli / Shigella;99.81%	88	848	5.1	297	AxB1	nan
ESC_KC0485AA_AS	ESC_KC0498AA_AS	1	Ovine/Goat (Caprinae)	Ovine/Goat (Caprinae)	ESC_FB5847AA	CF0221F017	Livestock	Ovine/Goat (Caprinae)	Ovine/Goat (Caprinae)	Ovine/Goat (Caprinae)	Ovine/Goat (Caprinae)	Sheep	2022	3	24	NA	Europe	United Kingdom	Scotland			NA	NA	NA	FSS - Food Standards Scotland	Escherichia coli	PATH-SAFE project		NA	NA	NA	NA	NA						2023-06-14	2023-06-14	ESC_FB5847AA	Assembled	58.6	261987	5208255	Escherichia coli / Shigella;100.0%	93	6321	5.1	57	AxB1	nan	ESC_FB5860AA	CF0221F024	Livestock	Ovine/Goat (Caprinae)	Ovine/Goat (Caprinae)	Ovine/Goat (Caprinae)	Ovine/Goat (Caprinae)	Sheep	2022	3	24	NA	Europe	United Kingdom	Scotland			NA	NA	NA	FSS - Food Standards Scotland	Escherichia coli	PATH-SAFE project		NA	NA	NA	NA	NA						2023-06-14	2023-06-14	ESC_FB5860AA	Assembled	112.1	261329	5206164	Escherichia coli / Shigella;98.27%	76	1115	5.1	57	AxB1	nan
ESC_KC0474AA_AS	ESC_KC0501AA_AS	0	Ovine/Goat (Caprinae)	Ovine/Goat (Caprinae)	ESC_FB5836AA	CF0221F007	Livestock	Ovine/Goat (Caprinae)	Ovine/Goat (Caprinae)	Ovine/Goat (Caprinae)	Ovine/Goat (Caprinae)	Sheep	2022	3	24	NA	Europe	United Kingdom	Scotland			NA	NA	NA	FSS - Food Standards Scotland	Escherichia coli	PATH-SAFE project		NA	NA	NA	NA	NA						2023-06-14	2023-06-14	ESC_FB5836AA	Assembled	101.5	157685	5068362	Escherichia coli / Shigella;99.19%	96	1160	5.1	351		nan	ESC_FB5863AA	CF0221F009	Livestock	Ovine/Goat (Caprinae)	Ovine/Goat (Caprinae)	Ovine/Goat (Caprinae)	Ovine/Goat (Caprinae)	Sheep	2022	3	24	NA	Europe	United Kingdom	Scotland			NA	NA	NA	FSS - Food Standards Scotland	Escherichia coli	PATH-SAFE project		NA	NA	NA	NA	NA						2023-06-14	2023-06-14	ESC_FB5863AA	Assembled	124.2	157684	5062647	Escherichia coli / Shigella;98.61%	95	835	5.1	351		nan
ESC_KC0466AA_AS	ESC_KC0502AA_AS	3	Ovine/Goat (Caprinae)	Ovine/Goat (Caprinae)	ESC_FB5596AA	FM22227F011	Livestock	Ovine/Goat (Caprinae)	Ovine/Goat (Caprinae)	Ovine/Goat (Caprinae)	Ovine/Goat (Caprinae)	Ewe	2022	7	21	NA	Europe	United Kingdom	Scotland			NA	NA	NA	FSS - Food Standards Scotland	Escherichia coli	PATH-SAFE project		NA	NA	NA	NA	NA						2023-06-14	2023-06-14	ESC_FB5596AA	Assembled	76.8	321426	4989413	Escherichia coli / Shigella;99.0%	72	2724	5.1	14739	B1	nan	ESC_FB5864AA	FM42243F007	Livestock	Ovine/Goat (Caprinae)	Ovine/Goat (Caprinae)	Ovine/Goat (Caprinae)	Ovine/Goat (Caprinae)	Ewe	2022	8	19	NA	Europe	United Kingdom	Scotland			NA	NA	NA	FSS - Food Standards Scotland	Escherichia coli	PATH-SAFE project		NA	NA	NA	NA	NA						2023-06-14	2023-06-14	ESC_FB5864AA	Assembled	131.4	373265	4986986	Escherichia coli / Shigella;98.99%	54	1306	5.1	2144		nan
ESC_KC0474AA_AS	ESC_KC0512AA_AS	0	Ovine/Goat (Caprinae)	Ovine/Goat (Caprinae)	ESC_FB5836AA	CF0221F007	Livestock	Ovine/Goat (Caprinae)	Ovine/Goat (Caprinae)	Ovine/Goat (Caprinae)	Ovine/Goat (Caprinae)	Sheep	2022	3	24	NA	Europe	United Kingdom	Scotland			NA	NA	NA	FSS - Food Standards Scotland	Escherichia coli	PATH-SAFE project		NA	NA	NA	NA	NA						2023-06-14	2023-06-14	ESC_FB5836AA	Assembled	101.5	157685	5068362	Escherichia coli / Shigella;99.19%	96	1160	5.1	351		nan	ESC_FB5874AA	CF0221F011	Livestock	Ovine/Goat (Caprinae)	Ovine/Goat (Caprinae)	Ovine/Goat (Caprinae)	Ovine/Goat (Caprinae)	Sheep	2022	3	24	NA	Europe	United Kingdom	Scotland			NA	NA	NA	FSS - Food Standards Scotland	Escherichia coli	PATH-SAFE project		NA	NA	NA	NA	NA						2023-06-14	2023-06-14	ESC_FB5874AA	Assembled	77.3	166783	5003593	Escherichia coli / Shigella;99.2%	76	758	5.1	351		nan
ESC_KC0501AA_AS	ESC_KC0512AA_AS	0	Ovine/Goat (Caprinae)	Ovine/Goat (Caprinae)	ESC_FB5863AA	CF0221F009	Livestock	Ovine/Goat (Caprinae)	Ovine/Goat (Caprinae)	Ovine/Goat (Caprinae)	Ovine/Goat (Caprinae)	Sheep	2022	3	24	NA	Europe	United Kingdom	Scotland			NA	NA	NA	FSS - Food Standards Scotland	Escherichia coli	PATH-SAFE project		NA	NA	NA	NA	NA						2023-06-14	2023-06-14	ESC_FB5863AA	Assembled	124.2	157684	5062647	Escherichia coli / Shigella;98.61%	95	835	5.1	351		nan	ESC_FB5874AA	CF0221F011	Livestock	Ovine/Goat (Caprinae)	Ovine/Goat (Caprinae)	Ovine/Goat (Caprinae)	Ovine/Goat (Caprinae)	Sheep	2022	3	24	NA	Europe	United Kingdom	Scotland			NA	NA	NA	FSS - Food Standards Scotland	Escherichia coli	PATH-SAFE project		NA	NA	NA	NA	NA						2023-06-14	2023-06-14	ESC_FB5874AA	Assembled	77.3	166783	5003593	Escherichia coli / Shigella;99.2%	76	758	5.1	351		nan
ESC_KC0466AA_AS	ESC_KC0513AA_AS	3	Ovine/Goat (Caprinae)	Ovine/Goat (Caprinae)	ESC_FB5596AA	FM22227F011	Livestock	Ovine/Goat (Caprinae)	Ovine/Goat (Caprinae)	Ovine/Goat (Caprinae)	Ovine/Goat (Caprinae)	Ewe	2022	7	21	NA	Europe	United Kingdom	Scotland			NA	NA	NA	FSS - Food Standards Scotland	Escherichia coli	PATH-SAFE project		NA	NA	NA	NA	NA						2023-06-14	2023-06-14	ESC_FB5596AA	Assembled	76.8	321426	4989413	Escherichia coli / Shigella;99.0%	72	2724	5.1	14739	B1	nan	ESC_FB5875AA	FM22227F030	Livestock	Ovine/Goat (Caprinae)	Ovine/Goat (Caprinae)	Ovine/Goat (Caprinae)	Ovine/Goat (Caprinae)	Lamb	2022	7	21	NA	Europe	United Kingdom	Scotland			NA	NA	NA	FSS - Food Standards Scotland	Escherichia coli	PATH-SAFE project		NA	NA	NA	NA	NA						2023-06-14	2023-06-14	ESC_FB5875AA	Assembled	81.5	355090	4998031	Escherichia coli / Shigella;98.8%	75	1908	5.1	2144		nan
ESC_KC0502AA_AS	ESC_KC0513AA_AS	0	Ovine/Goat (Caprinae)	Ovine/Goat (Caprinae)	ESC_FB5864AA	FM42243F007	Livestock	Ovine/Goat (Caprinae)	Ovine/Goat (Caprinae)	Ovine/Goat (Caprinae)	Ovine/Goat (Caprinae)	Ewe	2022	8	19	NA	Europe	United Kingdom	Scotland			NA	NA	NA	FSS - Food Standards Scotland	Escherichia coli	PATH-SAFE project		NA	NA	NA	NA	NA						2023-06-14	2023-06-14	ESC_FB5864AA	Assembled	131.4	373265	4986986	Escherichia coli / Shigella;98.99%	54	1306	5.1	2144		nan	ESC_FB5875AA	FM22227F030	Livestock	Ovine/Goat (Caprinae)	Ovine/Goat (Caprinae)	Ovine/Goat (Caprinae)	Ovine/Goat (Caprinae)	Lamb	2022	7	21	NA	Europe	United Kingdom	Scotland			NA	NA	NA	FSS - Food Standards Scotland	Escherichia coli	PATH-SAFE project		NA	NA	NA	NA	NA						2023-06-14	2023-06-14	ESC_FB5875AA	Assembled	81.5	355090	4998031	Escherichia coli / Shigella;98.8%	75	1908	5.1	2144		nan
ESC_KC0479AA_AS	ESC_KC0515AA_AS	0	Ovine/Goat (Caprinae)	Ovine/Goat (Caprinae)	ESC_FB5841AA	FM42243F005	Livestock	Ovine/Goat (Caprinae)	Ovine/Goat (Caprinae)	Ovine/Goat (Caprinae)	Ovine/Goat (Caprinae)	Ewe	2022	8	19	NA	Europe	United Kingdom	Scotland			NA	NA	NA	FSS - Food Standards Scotland	Escherichia coli	PATH-SAFE project		NA	NA	NA	NA	NA						2023-06-14	2023-06-14	ESC_FB5841AA	Assembled	125.8	187786	4855637	Escherichia coli / Shigella;99.79%	99	1700	5.1	388	B1	nan	ESC_FB5877AA	FM42243F001	Livestock	Ovine/Goat (Caprinae)	Ovine/Goat (Caprinae)	Ovine/Goat (Caprinae)	Ovine/Goat (Caprinae)	Ewe	2022	8	19	NA	Europe	United Kingdom	Scotland			NA	NA	NA	FSS - Food Standards Scotland	Escherichia coli	PATH-SAFE project		NA	NA	NA	NA	NA						2023-06-14	2023-06-14	ESC_FB5877AA	Assembled	89.4	187151	4852514	Escherichia coli / Shigella;99.79%	96	2103	5.1	388	B1	nan
ESC_KC0512AA_AS	ESC_KC0516AA_AS	0	Ovine/Goat (Caprinae)	Ovine/Goat (Caprinae)	ESC_FB5874AA	CF0221F011	Livestock	Ovine/Goat (Caprinae)	Ovine/Goat (Caprinae)	Ovine/Goat (Caprinae)	Ovine/Goat (Caprinae)	Sheep	2022	3	24	NA	Europe	United Kingdom	Scotland			NA	NA	NA	FSS - Food Standards Scotland	Escherichia coli	PATH-SAFE project		NA	NA	NA	NA	NA						2023-06-14	2023-06-14	ESC_FB5874AA	Assembled	77.3	166783	5003593	Escherichia coli / Shigella;99.2%	76	758	5.1	351		nan	ESC_FB5878AA	CF0221F026	Livestock	Ovine/Goat (Caprinae)	Ovine/Goat (Caprinae)	Ovine/Goat (Caprinae)	Ovine/Goat (Caprinae)	Sheep	2022	3	24	NA	Europe	United Kingdom	Scotland			NA	NA	NA	FSS - Food Standards Scotland	Escherichia coli	PATH-SAFE project		NA	NA	NA	NA	NA						2023-06-14	2023-06-14	ESC_FB5878AA	Assembled	97	157698	5068062	Escherichia coli / Shigella;98.61%	94	1354	5.1	351		nan
ESC_KC0474AA_AS	ESC_KC0516AA_AS	0	Ovine/Goat (Caprinae)	Ovine/Goat (Caprinae)	ESC_FB5836AA	CF0221F007	Livestock	Ovine/Goat (Caprinae)	Ovine/Goat (Caprinae)	Ovine/Goat (Caprinae)	Ovine/Goat (Caprinae)	Sheep	2022	3	24	NA	Europe	United Kingdom	Scotland			NA	NA	NA	FSS - Food Standards Scotland	Escherichia coli	PATH-SAFE project		NA	NA	NA	NA	NA						2023-06-14	2023-06-14	ESC_FB5836AA	Assembled	101.5	157685	5068362	Escherichia coli / Shigella;99.19%	96	1160	5.1	351		nan	ESC_FB5878AA	CF0221F026	Livestock	Ovine/Goat (Caprinae)	Ovine/Goat (Caprinae)	Ovine/Goat (Caprinae)	Ovine/Goat (Caprinae)	Sheep	2022	3	24	NA	Europe	United Kingdom	Scotland			NA	NA	NA	FSS - Food Standards Scotland	Escherichia coli	PATH-SAFE project		NA	NA	NA	NA	NA						2023-06-14	2023-06-14	ESC_FB5878AA	Assembled	97	157698	5068062	Escherichia coli / Shigella;98.61%	94	1354	5.1	351		nan
ESC_KC0501AA_AS	ESC_KC0516AA_AS	0	Ovine/Goat (Caprinae)	Ovine/Goat (Caprinae)	ESC_FB5863AA	CF0221F009	Livestock	Ovine/Goat (Caprinae)	Ovine/Goat (Caprinae)	Ovine/Goat (Caprinae)	Ovine/Goat (Caprinae)	Sheep	2022	3	24	NA	Europe	United Kingdom	Scotland			NA	NA	NA	FSS - Food Standards Scotland	Escherichia coli	PATH-SAFE project		NA	NA	NA	NA	NA						2023-06-14	2023-06-14	ESC_FB5863AA	Assembled	124.2	157684	5062647	Escherichia coli / Shigella;98.61%	95	835	5.1	351		nan	ESC_FB5878AA	CF0221F026	Livestock	Ovine/Goat (Caprinae)	Ovine/Goat (Caprinae)	Ovine/Goat (Caprinae)	Ovine/Goat (Caprinae)	Sheep	2022	3	24	NA	Europe	United Kingdom	Scotland			NA	NA	NA	FSS - Food Standards Scotland	Escherichia coli	PATH-SAFE project		NA	NA	NA	NA	NA						2023-06-14	2023-06-14	ESC_FB5878AA	Assembled	97	157698	5068062	Escherichia coli / Shigella;98.61%	94	1354	5.1	351		nan
ESC_KC0479AA_AS	ESC_KC0518AA_AS	0	Ovine/Goat (Caprinae)	Ovine/Goat (Caprinae)	ESC_FB5841AA	FM42243F005	Livestock	Ovine/Goat (Caprinae)	Ovine/Goat (Caprinae)	Ovine/Goat (Caprinae)	Ovine/Goat (Caprinae)	Ewe	2022	8	19	NA	Europe	United Kingdom	Scotland			NA	NA	NA	FSS - Food Standards Scotland	Escherichia coli	PATH-SAFE project		NA	NA	NA	NA	NA						2023-06-14	2023-06-14	ESC_FB5841AA	Assembled	125.8	187786	4855637	Escherichia coli / Shigella;99.79%	99	1700	5.1	388	B1	nan	ESC_FB5880AA	FM42243F016	Livestock	Ovine/Goat (Caprinae)	Ovine/Goat (Caprinae)	Ovine/Goat (Caprinae)	Ovine/Goat (Caprinae)	Lamb	2022	8	19	NA	Europe	United Kingdom	Scotland			NA	NA	NA	FSS - Food Standards Scotland	Escherichia coli	PATH-SAFE project		NA	NA	NA	NA	NA						2023-06-14	2023-06-14	ESC_FB5880AA	Assembled	106.6	187937	4858881	Escherichia coli / Shigella;99.79%	108	1798	5.1	388	B1	nan
ESC_KC0515AA_AS	ESC_KC0518AA_AS	0	Ovine/Goat (Caprinae)	Ovine/Goat (Caprinae)	ESC_FB5877AA	FM42243F001	Livestock	Ovine/Goat (Caprinae)	Ovine/Goat (Caprinae)	Ovine/Goat (Caprinae)	Ovine/Goat (Caprinae)	Ewe	2022	8	19	NA	Europe	United Kingdom	Scotland			NA	NA	NA	FSS - Food Standards Scotland	Escherichia coli	PATH-SAFE project		NA	NA	NA	NA	NA						2023-06-14	2023-06-14	ESC_FB5877AA	Assembled	89.4	187151	4852514	Escherichia coli / Shigella;99.79%	96	2103	5.1	388	B1	nan	ESC_FB5880AA	FM42243F016	Livestock	Ovine/Goat (Caprinae)	Ovine/Goat (Caprinae)	Ovine/Goat (Caprinae)	Ovine/Goat (Caprinae)	Lamb	2022	8	19	NA	Europe	United Kingdom	Scotland			NA	NA	NA	FSS - Food Standards Scotland	Escherichia coli	PATH-SAFE project		NA	NA	NA	NA	NA						2023-06-14	2023-06-14	ESC_FB5880AA	Assembled	106.6	187937	4858881	Escherichia coli / Shigella;99.79%	108	1798	5.1	388	B1	nan
ESC_KC0494AA_AS	ESC_KC0522AA_AS	1	Ovine/Goat (Caprinae)	Ovine/Goat (Caprinae)	ESC_FB5856AA	CF0221F025	Livestock	Ovine/Goat (Caprinae)	Ovine/Goat (Caprinae)	Ovine/Goat (Caprinae)	Ovine/Goat (Caprinae)	Sheep	2022	3	24	NA	Europe	United Kingdom	Scotland			NA	NA	NA	FSS - Food Standards Scotland	Escherichia coli	PATH-SAFE project		NA	NA	NA	NA	NA						2023-06-14	2023-06-14	ESC_FB5856AA	Assembled	104.2	406833	4982146	Escherichia coli / Shigella;99.0%	29	620	5.1	5966		nan	ESC_FB5884AA	CF0221F010	Livestock	Ovine/Goat (Caprinae)	Ovine/Goat (Caprinae)	Ovine/Goat (Caprinae)	Ovine/Goat (Caprinae)	Sheep	2022	3	24	NA	Europe	United Kingdom	Scotland			NA	NA	NA	FSS - Food Standards Scotland	Escherichia coli	PATH-SAFE project		NA	NA	NA	NA	NA						2023-06-14	2023-06-14	ESC_FB5884AA	Assembled	115.7	407584	4965186	Escherichia coli / Shigella;100.0%	32	843	5.1	5966		nan
ESC_KC0485AA_AS	ESC_KC0524AA_AS	2	Ovine/Goat (Caprinae)	Ovine/Goat (Caprinae)	ESC_FB5847AA	CF0221F017	Livestock	Ovine/Goat (Caprinae)	Ovine/Goat (Caprinae)	Ovine/Goat (Caprinae)	Ovine/Goat (Caprinae)	Sheep	2022	3	24	NA	Europe	United Kingdom	Scotland			NA	NA	NA	FSS - Food Standards Scotland	Escherichia coli	PATH-SAFE project		NA	NA	NA	NA	NA						2023-06-14	2023-06-14	ESC_FB5847AA	Assembled	58.6	261987	5208255	Escherichia coli / Shigella;100.0%	93	6321	5.1	57	AxB1	nan	ESC_FB5886AA	CF0221F003	Livestock	Ovine/Goat (Caprinae)	Ovine/Goat (Caprinae)	Ovine/Goat (Caprinae)	Ovine/Goat (Caprinae)	Sheep	2022	3	24	NA	Europe	United Kingdom	Scotland			NA	NA	NA	FSS - Food Standards Scotland	Escherichia coli	PATH-SAFE project		NA	NA	NA	NA	NA						2023-06-14	2023-06-14	ESC_FB5886AA	Assembled	107.8	261987	5220052	Escherichia coli / Shigella;99.81%	68	1072	5.1	57	AxB1	nan
ESC_KC0498AA_AS	ESC_KC0524AA_AS	1	Ovine/Goat (Caprinae)	Ovine/Goat (Caprinae)	ESC_FB5860AA	CF0221F024	Livestock	Ovine/Goat (Caprinae)	Ovine/Goat (Caprinae)	Ovine/Goat (Caprinae)	Ovine/Goat (Caprinae)	Sheep	2022	3	24	NA	Europe	United Kingdom	Scotland			NA	NA	NA	FSS - Food Standards Scotland	Escherichia coli	PATH-SAFE project		NA	NA	NA	NA	NA						2023-06-14	2023-06-14	ESC_FB5860AA	Assembled	112.1	261329	5206164	Escherichia coli / Shigella;98.27%	76	1115	5.1	57	AxB1	nan	ESC_FB5886AA	CF0221F003	Livestock	Ovine/Goat (Caprinae)	Ovine/Goat (Caprinae)	Ovine/Goat (Caprinae)	Ovine/Goat (Caprinae)	Sheep	2022	3	24	NA	Europe	United Kingdom	Scotland			NA	NA	NA	FSS - Food Standards Scotland	Escherichia coli	PATH-SAFE project		NA	NA	NA	NA	NA						2023-06-14	2023-06-14	ESC_FB5886AA	Assembled	107.8	261987	5220052	Escherichia coli / Shigella;99.81%	68	1072	5.1	57	AxB1	nan
ESC_KC0516AA_AS	ESC_KC0527AA_AS	0	Ovine/Goat (Caprinae)	Ovine/Goat (Caprinae)	ESC_FB5878AA	CF0221F026	Livestock	Ovine/Goat (Caprinae)	Ovine/Goat (Caprinae)	Ovine/Goat (Caprinae)	Ovine/Goat (Caprinae)	Sheep	2022	3	24	NA	Europe	United Kingdom	Scotland			NA	NA	NA	FSS - Food Standards Scotland	Escherichia coli	PATH-SAFE project		NA	NA	NA	NA	NA						2023-06-14	2023-06-14	ESC_FB5878AA	Assembled	97	157698	5068062	Escherichia coli / Shigella;98.61%	94	1354	5.1	351		nan	ESC_FB5889AA	CF0221F018	Livestock	Ovine/Goat (Caprinae)	Ovine/Goat (Caprinae)	Ovine/Goat (Caprinae)	Ovine/Goat (Caprinae)	Sheep	2022	3	24	NA	Europe	United Kingdom	Scotland			NA	NA	NA	FSS - Food Standards Scotland	Escherichia coli	PATH-SAFE project		NA	NA	NA	NA	NA						2023-06-14	2023-06-14	ESC_FB5889AA	Assembled	127.6	157684	5061002	Escherichia coli / Shigella;99.4%	89	973	5.1	351		nan
ESC_KC0474AA_AS	ESC_KC0527AA_AS	0	Ovine/Goat (Caprinae)	Ovine/Goat (Caprinae)	ESC_FB5836AA	CF0221F007	Livestock	Ovine/Goat (Caprinae)	Ovine/Goat (Caprinae)	Ovine/Goat (Caprinae)	Ovine/Goat (Caprinae)	Sheep	2022	3	24	NA	Europe	United Kingdom	Scotland			NA	NA	NA	FSS - Food Standards Scotland	Escherichia coli	PATH-SAFE project		NA	NA	NA	NA	NA						2023-06-14	2023-06-14	ESC_FB5836AA	Assembled	101.5	157685	5068362	Escherichia coli / Shigella;99.19%	96	1160	5.1	351		nan	ESC_FB5889AA	CF0221F018	Livestock	Ovine/Goat (Caprinae)	Ovine/Goat (Caprinae)	Ovine/Goat (Caprinae)	Ovine/Goat (Caprinae)	Sheep	2022	3	24	NA	Europe	United Kingdom	Scotland			NA	NA	NA	FSS - Food Standards Scotland	Escherichia coli	PATH-SAFE project		NA	NA	NA	NA	NA						2023-06-14	2023-06-14	ESC_FB5889AA	Assembled	127.6	157684	5061002	Escherichia coli / Shigella;99.4%	89	973	5.1	351		nan
ESC_KC0501AA_AS	ESC_KC0527AA_AS	0	Ovine/Goat (Caprinae)	Ovine/Goat (Caprinae)	ESC_FB5863AA	CF0221F009	Livestock	Ovine/Goat (Caprinae)	Ovine/Goat (Caprinae)	Ovine/Goat (Caprinae)	Ovine/Goat (Caprinae)	Sheep	2022	3	24	NA	Europe	United Kingdom	Scotland			NA	NA	NA	FSS - Food Standards Scotland	Escherichia coli	PATH-SAFE project		NA	NA	NA	NA	NA						2023-06-14	2023-06-14	ESC_FB5863AA	Assembled	124.2	157684	5062647	Escherichia coli / Shigella;98.61%	95	835	5.1	351		nan	ESC_FB5889AA	CF0221F018	Livestock	Ovine/Goat (Caprinae)	Ovine/Goat (Caprinae)	Ovine/Goat (Caprinae)	Ovine/Goat (Caprinae)	Sheep	2022	3	24	NA	Europe	United Kingdom	Scotland			NA	NA	NA	FSS - Food Standards Scotland	Escherichia coli	PATH-SAFE project		NA	NA	NA	NA	NA						2023-06-14	2023-06-14	ESC_FB5889AA	Assembled	127.6	157684	5061002	Escherichia coli / Shigella;99.4%	89	973	5.1	351		nan
ESC_KC0512AA_AS	ESC_KC0527AA_AS	0	Ovine/Goat (Caprinae)	Ovine/Goat (Caprinae)	ESC_FB5874AA	CF0221F011	Livestock	Ovine/Goat (Caprinae)	Ovine/Goat (Caprinae)	Ovine/Goat (Caprinae)	Ovine/Goat (Caprinae)	Sheep	2022	3	24	NA	Europe	United Kingdom	Scotland			NA	NA	NA	FSS - Food Standards Scotland	Escherichia coli	PATH-SAFE project		NA	NA	NA	NA	NA						2023-06-14	2023-06-14	ESC_FB5874AA	Assembled	77.3	166783	5003593	Escherichia coli / Shigella;99.2%	76	758	5.1	351		nan	ESC_FB5889AA	CF0221F018	Livestock	Ovine/Goat (Caprinae)	Ovine/Goat (Caprinae)	Ovine/Goat (Caprinae)	Ovine/Goat (Caprinae)	Sheep	2022	3	24	NA	Europe	United Kingdom	Scotland			NA	NA	NA	FSS - Food Standards Scotland	Escherichia coli	PATH-SAFE project		NA	NA	NA	NA	NA						2023-06-14	2023-06-14	ESC_FB5889AA	Assembled	127.6	157684	5061002	Escherichia coli / Shigella;99.4%	89	973	5.1	351		nan
ESC_KC0476AA_AS	ESC_KC0528AA_AS	0	Ovine/Goat (Caprinae)	Ovine/Goat (Caprinae)	ESC_FB5838AA	FM42243F021	Livestock	Ovine/Goat (Caprinae)	Ovine/Goat (Caprinae)	Ovine/Goat (Caprinae)	Ovine/Goat (Caprinae)	Lamb	2022	8	19	NA	Europe	United Kingdom	Scotland			NA	NA	NA	FSS - Food Standards Scotland	Escherichia coli	PATH-SAFE project		NA	NA	NA	NA	NA						2023-06-14	2023-06-14	ESC_FB5838AA	Assembled	100.9	119412	5334042	Escherichia coli / Shigella;99.64%	185	3736	5.1	10	A	nan	ESC_FB5890AA	FM42243F025	Livestock	Ovine/Goat (Caprinae)	Ovine/Goat (Caprinae)	Ovine/Goat (Caprinae)	Ovine/Goat (Caprinae)	Lamb	2022	8	19	NA	Europe	United Kingdom	Scotland			NA	NA	NA	FSS - Food Standards Scotland	Escherichia coli	PATH-SAFE project		NA	NA	NA	NA	NA						2023-06-14	2023-06-14	ESC_FB5890AA	Assembled	184	127601	5347352	Escherichia coli / Shigella;99.63%	204	2037	5.1	10	A	nan
ESC_KC0474AA_AS	ESC_KC0529AA_AS	0	Ovine/Goat (Caprinae)	Ovine/Goat (Caprinae)	ESC_FB5836AA	CF0221F007	Livestock	Ovine/Goat (Caprinae)	Ovine/Goat (Caprinae)	Ovine/Goat (Caprinae)	Ovine/Goat (Caprinae)	Sheep	2022	3	24	NA	Europe	United Kingdom	Scotland			NA	NA	NA	FSS - Food Standards Scotland	Escherichia coli	PATH-SAFE project		NA	NA	NA	NA	NA						2023-06-14	2023-06-14	ESC_FB5836AA	Assembled	101.5	157685	5068362	Escherichia coli / Shigella;99.19%	96	1160	5.1	351		nan	ESC_FB5891AA	CF0221F002	Livestock	Ovine/Goat (Caprinae)	Ovine/Goat (Caprinae)	Ovine/Goat (Caprinae)	Ovine/Goat (Caprinae)	Sheep	2022	3	24	NA	Europe	United Kingdom	Scotland			NA	NA	NA	FSS - Food Standards Scotland	Escherichia coli	PATH-SAFE project		NA	NA	NA	NA	NA						2023-06-14	2023-06-14	ESC_FB5891AA	Assembled	213	157685	5072753	Escherichia coli / Shigella;99.4%	99	1085	5.1	351		nan
ESC_KC0501AA_AS	ESC_KC0529AA_AS	0	Ovine/Goat (Caprinae)	Ovine/Goat (Caprinae)	ESC_FB5863AA	CF0221F009	Livestock	Ovine/Goat (Caprinae)	Ovine/Goat (Caprinae)	Ovine/Goat (Caprinae)	Ovine/Goat (Caprinae)	Sheep	2022	3	24	NA	Europe	United Kingdom	Scotland			NA	NA	NA	FSS - Food Standards Scotland	Escherichia coli	PATH-SAFE project		NA	NA	NA	NA	NA						2023-06-14	2023-06-14	ESC_FB5863AA	Assembled	124.2	157684	5062647	Escherichia coli / Shigella;98.61%	95	835	5.1	351		nan	ESC_FB5891AA	CF0221F002	Livestock	Ovine/Goat (Caprinae)	Ovine/Goat (Caprinae)	Ovine/Goat (Caprinae)	Ovine/Goat (Caprinae)	Sheep	2022	3	24	NA	Europe	United Kingdom	Scotland			NA	NA	NA	FSS - Food Standards Scotland	Escherichia coli	PATH-SAFE project		NA	NA	NA	NA	NA						2023-06-14	2023-06-14	ESC_FB5891AA	Assembled	213	157685	5072753	Escherichia coli / Shigella;99.4%	99	1085	5.1	351		nan
ESC_KC0527AA_AS	ESC_KC0529AA_AS	0	Ovine/Goat (Caprinae)	Ovine/Goat (Caprinae)	ESC_FB5889AA	CF0221F018	Livestock	Ovine/Goat (Caprinae)	Ovine/Goat (Caprinae)	Ovine/Goat (Caprinae)	Ovine/Goat (Caprinae)	Sheep	2022	3	24	NA	Europe	United Kingdom	Scotland			NA	NA	NA	FSS - Food Standards Scotland	Escherichia coli	PATH-SAFE project		NA	NA	NA	NA	NA						2023-06-14	2023-06-14	ESC_FB5889AA	Assembled	127.6	157684	5061002	Escherichia coli / Shigella;99.4%	89	973	5.1	351		nan	ESC_FB5891AA	CF0221F002	Livestock	Ovine/Goat (Caprinae)	Ovine/Goat (Caprinae)	Ovine/Goat (Caprinae)	Ovine/Goat (Caprinae)	Sheep	2022	3	24	NA	Europe	United Kingdom	Scotland			NA	NA	NA	FSS - Food Standards Scotland	Escherichia coli	PATH-SAFE project		NA	NA	NA	NA	NA						2023-06-14	2023-06-14	ESC_FB5891AA	Assembled	213	157685	5072753	Escherichia coli / Shigella;99.4%	99	1085	5.1	351		nan
ESC_KC0512AA_AS	ESC_KC0529AA_AS	0	Ovine/Goat (Caprinae)	Ovine/Goat (Caprinae)	ESC_FB5874AA	CF0221F011	Livestock	Ovine/Goat (Caprinae)	Ovine/Goat (Caprinae)	Ovine/Goat (Caprinae)	Ovine/Goat (Caprinae)	Sheep	2022	3	24	NA	Europe	United Kingdom	Scotland			NA	NA	NA	FSS - Food Standards Scotland	Escherichia coli	PATH-SAFE project		NA	NA	NA	NA	NA						2023-06-14	2023-06-14	ESC_FB5874AA	Assembled	77.3	166783	5003593	Escherichia coli / Shigella;99.2%	76	758	5.1	351		nan	ESC_FB5891AA	CF0221F002	Livestock	Ovine/Goat (Caprinae)	Ovine/Goat (Caprinae)	Ovine/Goat (Caprinae)	Ovine/Goat (Caprinae)	Sheep	2022	3	24	NA	Europe	United Kingdom	Scotland			NA	NA	NA	FSS - Food Standards Scotland	Escherichia coli	PATH-SAFE project		NA	NA	NA	NA	NA						2023-06-14	2023-06-14	ESC_FB5891AA	Assembled	213	157685	5072753	Escherichia coli / Shigella;99.4%	99	1085	5.1	351		nan
ESC_KC0516AA_AS	ESC_KC0529AA_AS	0	Ovine/Goat (Caprinae)	Ovine/Goat (Caprinae)	ESC_FB5878AA	CF0221F026	Livestock	Ovine/Goat (Caprinae)	Ovine/Goat (Caprinae)	Ovine/Goat (Caprinae)	Ovine/Goat (Caprinae)	Sheep	2022	3	24	NA	Europe	United Kingdom	Scotland			NA	NA	NA	FSS - Food Standards Scotland	Escherichia coli	PATH-SAFE project		NA	NA	NA	NA	NA						2023-06-14	2023-06-14	ESC_FB5878AA	Assembled	97	157698	5068062	Escherichia coli / Shigella;98.61%	94	1354	5.1	351		nan	ESC_FB5891AA	CF0221F002	Livestock	Ovine/Goat (Caprinae)	Ovine/Goat (Caprinae)	Ovine/Goat (Caprinae)	Ovine/Goat (Caprinae)	Sheep	2022	3	24	NA	Europe	United Kingdom	Scotland			NA	NA	NA	FSS - Food Standards Scotland	Escherichia coli	PATH-SAFE project		NA	NA	NA	NA	NA						2023-06-14	2023-06-14	ESC_FB5891AA	Assembled	213	157685	5072753	Escherichia coli / Shigella;99.4%	99	1085	5.1	351		nan
ESC_KC0517AA_AS	ESC_KC0534AA_AS	1	Ovine/Goat (Caprinae)	Ovine/Goat (Caprinae)	ESC_FB5879AA	FM42243F017	Livestock	Ovine/Goat (Caprinae)	Ovine/Goat (Caprinae)	Ovine/Goat (Caprinae)	Ovine/Goat (Caprinae)	Lamb	2022	8	19	NA	Europe	United Kingdom	Scotland			NA	NA	NA	FSS - Food Standards Scotland	Escherichia coli	PATH-SAFE project		NA	NA	NA	NA	NA						2023-06-14	2023-06-14	ESC_FB5879AA	Assembled	99.2	600662	4932614	Escherichia coli / Shigella;99.58%	34	440	5.1	1426	B1	nan	ESC_FB5896AA	FM42243F010	Livestock	Ovine/Goat (Caprinae)	Ovine/Goat (Caprinae)	Ovine/Goat (Caprinae)	Ovine/Goat (Caprinae)	Ewe	2022	8	19	NA	Europe	United Kingdom	Scotland			NA	NA	NA	FSS - Food Standards Scotland	Escherichia coli	PATH-SAFE project		NA	NA	NA	NA	NA						2023-06-14	2023-06-14	ESC_FB5896AA	Assembled	80.6	600662	4977149	Escherichia coli / Shigella;98.77%	35	823	5.1	1426	B1	nan
ESC_KC0480AA_AS	ESC_KC0536AA_AS	1	Ovine/Goat (Caprinae)	Ovine/Goat (Caprinae)	ESC_FB5842AA	FM42243F013	Livestock	Ovine/Goat (Caprinae)	Ovine/Goat (Caprinae)	Ovine/Goat (Caprinae)	Ovine/Goat (Caprinae)	Ewe	2022	8	19	NA	Europe	United Kingdom	Scotland			NA	NA	NA	FSS - Food Standards Scotland	Escherichia coli	PATH-SAFE project		NA	NA	NA	NA	NA						2023-06-14	2023-06-14	ESC_FB5842AA	Assembled	136.4	171306	4719915	Escherichia coli / Shigella;99.56%	46	406	5.1	336		nan	ESC_FB5898AA	FM42243F020	Livestock	Ovine/Goat (Caprinae)	Ovine/Goat (Caprinae)	Ovine/Goat (Caprinae)	Ovine/Goat (Caprinae)	Lamb	2022	8	19	NA	Europe	United Kingdom	Scotland			NA	NA	NA	FSS - Food Standards Scotland	Escherichia coli	PATH-SAFE project		NA	NA	NA	NA	NA						2023-06-14	2023-06-14	ESC_FB5898AA	Assembled	88	171312	4719826	Escherichia coli / Shigella;99.56%	45	535	5.1	336		nan
ESC_KC0487AA_AS	ESC_KC0538AA_AS	3	Ovine/Goat (Caprinae)	Ovine/Goat (Caprinae)	ESC_FB5849AA	CF0221F016	Livestock	Ovine/Goat (Caprinae)	Ovine/Goat (Caprinae)	Ovine/Goat (Caprinae)	Ovine/Goat (Caprinae)	Sheep	2022	3	24	NA	Europe	United Kingdom	Scotland			NA	NA	NA	FSS - Food Standards Scotland	Escherichia coli	PATH-SAFE project		NA	NA	NA	NA	NA						2023-06-14	2023-06-14	ESC_FB5849AA	Assembled	83.6	220795	5052164	Escherichia coli / Shigella;98.41%	121	2160	5.1	14741		nan	ESC_FB5900AA	CF0221F006	Livestock	Ovine/Goat (Caprinae)	Ovine/Goat (Caprinae)	Ovine/Goat (Caprinae)	Ovine/Goat (Caprinae)	Sheep	2022	3	24	NA	Europe	United Kingdom	Scotland			NA	NA	NA	FSS - Food Standards Scotland	Escherichia coli	PATH-SAFE project		NA	NA	NA	NA	NA						2023-06-14	2023-06-14	ESC_FB5900AA	Assembled	90.5	220795	5049557	Escherichia coli / Shigella;98.41%	110	2308	5.1	14741		nan
ESC_KC0491AA_AS	ESC_KC0539AA_AS	0	Ovine/Goat (Caprinae)	Ovine/Goat (Caprinae)	ESC_FB5853AA	FM22227F006	Livestock	Ovine/Goat (Caprinae)	Ovine/Goat (Caprinae)	Ovine/Goat (Caprinae)	Ovine/Goat (Caprinae)	Ewe	2022	7	21	NA	Europe	United Kingdom	Scotland			NA	NA	NA	FSS - Food Standards Scotland	Escherichia coli	PATH-SAFE project		NA	NA	NA	NA	NA						2023-06-14	2023-06-14	ESC_FB5853AA	Assembled	106	220793	4833349	Escherichia coli / Shigella;100.0%	53	847	5.1	155	B1	nan	ESC_FB5901AA	FM22227F009	Livestock	Ovine/Goat (Caprinae)	Ovine/Goat (Caprinae)	Ovine/Goat (Caprinae)	Ovine/Goat (Caprinae)	Ewe	2022	7	21	NA	Europe	United Kingdom	Scotland			NA	NA	NA	FSS - Food Standards Scotland	Escherichia coli	PATH-SAFE project		NA	NA	NA	NA	NA						2023-06-14	2023-06-14	ESC_FB5901AA	Assembled	103.4	229213	4840705	Escherichia coli / Shigella;99.36%	58	1193	5.1	155	B1	nan
ESC_KC0484AA_AS	ESC_KC0539AA_AS	0	Ovine/Goat (Caprinae)	Ovine/Goat (Caprinae)	ESC_FB5846AA	FM22227F013	Livestock	Ovine/Goat (Caprinae)	Ovine/Goat (Caprinae)	Ovine/Goat (Caprinae)	Ovine/Goat (Caprinae)	Ewe	2022	7	21	NA	Europe	United Kingdom	Scotland			NA	NA	NA	FSS - Food Standards Scotland	Escherichia coli	PATH-SAFE project		NA	NA	NA	NA	NA						2023-06-14	2023-06-14	ESC_FB5846AA	Assembled	75.9	229374	4837822	Escherichia coli / Shigella;99.37%	52	1757	5.1	155	B1	nan	ESC_FB5901AA	FM22227F009	Livestock	Ovine/Goat (Caprinae)	Ovine/Goat (Caprinae)	Ovine/Goat (Caprinae)	Ovine/Goat (Caprinae)	Ewe	2022	7	21	NA	Europe	United Kingdom	Scotland			NA	NA	NA	FSS - Food Standards Scotland	Escherichia coli	PATH-SAFE project		NA	NA	NA	NA	NA						2023-06-14	2023-06-14	ESC_FB5901AA	Assembled	103.4	229213	4840705	Escherichia coli / Shigella;99.36%	58	1193	5.1	155	B1	nan
ESC_KC0498AA_AS	ESC_KC0540AA_AS	1	Ovine/Goat (Caprinae)	Ovine/Goat (Caprinae)	ESC_FB5860AA	CF0221F024	Livestock	Ovine/Goat (Caprinae)	Ovine/Goat (Caprinae)	Ovine/Goat (Caprinae)	Ovine/Goat (Caprinae)	Sheep	2022	3	24	NA	Europe	United Kingdom	Scotland			NA	NA	NA	FSS - Food Standards Scotland	Escherichia coli	PATH-SAFE project		NA	NA	NA	NA	NA						2023-06-14	2023-06-14	ESC_FB5860AA	Assembled	112.1	261329	5206164	Escherichia coli / Shigella;98.27%	76	1115	5.1	57	AxB1	nan	ESC_FB5902AA	CF0221F022	Livestock	Ovine/Goat (Caprinae)	Ovine/Goat (Caprinae)	Ovine/Goat (Caprinae)	Ovine/Goat (Caprinae)	Sheep	2022	3	24	NA	Europe	United Kingdom	Scotland			NA	NA	NA	FSS - Food Standards Scotland	Escherichia coli	PATH-SAFE project		NA	NA	NA	NA	NA						2023-06-14	2023-06-14	ESC_FB5902AA	Assembled	89.1	261987	5214652	Escherichia coli / Shigella;99.62%	73	741	5.1	57	AxB1	nan
ESC_KC0485AA_AS	ESC_KC0540AA_AS	2	Ovine/Goat (Caprinae)	Ovine/Goat (Caprinae)	ESC_FB5847AA	CF0221F017	Livestock	Ovine/Goat (Caprinae)	Ovine/Goat (Caprinae)	Ovine/Goat (Caprinae)	Ovine/Goat (Caprinae)	Sheep	2022	3	24	NA	Europe	United Kingdom	Scotland			NA	NA	NA	FSS - Food Standards Scotland	Escherichia coli	PATH-SAFE project		NA	NA	NA	NA	NA						2023-06-14	2023-06-14	ESC_FB5847AA	Assembled	58.6	261987	5208255	Escherichia coli / Shigella;100.0%	93	6321	5.1	57	AxB1	nan	ESC_FB5902AA	CF0221F022	Livestock	Ovine/Goat (Caprinae)	Ovine/Goat (Caprinae)	Ovine/Goat (Caprinae)	Ovine/Goat (Caprinae)	Sheep	2022	3	24	NA	Europe	United Kingdom	Scotland			NA	NA	NA	FSS - Food Standards Scotland	Escherichia coli	PATH-SAFE project		NA	NA	NA	NA	NA						2023-06-14	2023-06-14	ESC_FB5902AA	Assembled	89.1	261987	5214652	Escherichia coli / Shigella;99.62%	73	741	5.1	57	AxB1	nan
ESC_KC0524AA_AS	ESC_KC0540AA_AS	2	Ovine/Goat (Caprinae)	Ovine/Goat (Caprinae)	ESC_FB5886AA	CF0221F003	Livestock	Ovine/Goat (Caprinae)	Ovine/Goat (Caprinae)	Ovine/Goat (Caprinae)	Ovine/Goat (Caprinae)	Sheep	2022	3	24	NA	Europe	United Kingdom	Scotland			NA	NA	NA	FSS - Food Standards Scotland	Escherichia coli	PATH-SAFE project		NA	NA	NA	NA	NA						2023-06-14	2023-06-14	ESC_FB5886AA	Assembled	107.8	261987	5220052	Escherichia coli / Shigella;99.81%	68	1072	5.1	57	AxB1	nan	ESC_FB5902AA	CF0221F022	Livestock	Ovine/Goat (Caprinae)	Ovine/Goat (Caprinae)	Ovine/Goat (Caprinae)	Ovine/Goat (Caprinae)	Sheep	2022	3	24	NA	Europe	United Kingdom	Scotland			NA	NA	NA	FSS - Food Standards Scotland	Escherichia coli	PATH-SAFE project		NA	NA	NA	NA	NA						2023-06-14	2023-06-14	ESC_FB5902AA	Assembled	89.1	261987	5214652	Escherichia coli / Shigella;99.62%	73	741	5.1	57	AxB1	nan
ESC_KC0478AA_AS	ESC_KC0541AA_AS	1	Ovine/Goat (Caprinae)	Ovine/Goat (Caprinae)	ESC_FB5840AA	FM22227F012	Livestock	Ovine/Goat (Caprinae)	Ovine/Goat (Caprinae)	Ovine/Goat (Caprinae)	Ovine/Goat (Caprinae)	Ewe	2022	7	21	NA	Europe	United Kingdom	Scotland			NA	NA	NA	FSS - Food Standards Scotland	Escherichia coli	PATH-SAFE project		NA	NA	NA	NA	NA						2023-06-14	2023-06-14	ESC_FB5840AA	Assembled	121.2	206514	5048127	Escherichia coli / Shigella;98.38%	125	1098	5.1	10	A	nan	ESC_FB5903AA	FM22227F026	Livestock	Ovine/Goat (Caprinae)	Ovine/Goat (Caprinae)	Ovine/Goat (Caprinae)	Ovine/Goat (Caprinae)	Lamb	2022	7	21	NA	Europe	United Kingdom	Scotland			NA	NA	NA	FSS - Food Standards Scotland	Escherichia coli	PATH-SAFE project		NA	NA	NA	NA	NA						2023-06-14	2023-06-14	ESC_FB5903AA	Assembled	96.6	209699	4906536	Escherichia coli / Shigella;98.94%	67	510	5.1	10	A	nan
ESC_KC0521AA_AS	ESC_KC0543AA_AS	0	Ovine/Goat (Caprinae)	Ovine/Goat (Caprinae)	ESC_FB5883AA	FM22227F007	Livestock	Ovine/Goat (Caprinae)	Ovine/Goat (Caprinae)	Ovine/Goat (Caprinae)	Ovine/Goat (Caprinae)	Ewe	2022	7	21	NA	Europe	United Kingdom	Scotland			NA	NA	NA	FSS - Food Standards Scotland	Escherichia coli	PATH-SAFE project		NA	NA	NA	NA	NA						2023-06-14	2023-06-14	ESC_FB5883AA	Assembled	108.7	209922	5117148	Escherichia coli / Shigella;99.61%	112	1387	5.1	4198	AxB1	nan	ESC_FB5905AA	FM42243F018	Livestock	Ovine/Goat (Caprinae)	Ovine/Goat (Caprinae)	Ovine/Goat (Caprinae)	Ovine/Goat (Caprinae)	Lamb	2022	8	19	NA	Europe	United Kingdom	Scotland			NA	NA	NA	FSS - Food Standards Scotland	Escherichia coli	PATH-SAFE project		NA	NA	NA	NA	NA						2023-06-14	2023-06-14	ESC_FB5905AA	Assembled	87.1	209922	5107196	Escherichia coli / Shigella;99.61%	95	1324	5.1	4198	AxB1	nan
ESC_KC0521AA_AS	ESC_KC0544AA_AS	1	Ovine/Goat (Caprinae)	Ovine/Goat (Caprinae)	ESC_FB5883AA	FM22227F007	Livestock	Ovine/Goat (Caprinae)	Ovine/Goat (Caprinae)	Ovine/Goat (Caprinae)	Ovine/Goat (Caprinae)	Ewe	2022	7	21	NA	Europe	United Kingdom	Scotland			NA	NA	NA	FSS - Food Standards Scotland	Escherichia coli	PATH-SAFE project		NA	NA	NA	NA	NA						2023-06-14	2023-06-14	ESC_FB5883AA	Assembled	108.7	209922	5117148	Escherichia coli / Shigella;99.61%	112	1387	5.1	4198	AxB1	nan	ESC_FB5906AA	FM42243F004	Livestock	Ovine/Goat (Caprinae)	Ovine/Goat (Caprinae)	Ovine/Goat (Caprinae)	Ovine/Goat (Caprinae)	Ewe	2022	8	19	NA	Europe	United Kingdom	Scotland			NA	NA	NA	FSS - Food Standards Scotland	Escherichia coli	PATH-SAFE project		NA	NA	NA	NA	NA						2023-06-14	2023-06-14	ESC_FB5906AA	Assembled	96.2	209922	5125564	Escherichia coli / Shigella;97.02%	108	1623	5.1	4198	AxB1	nan
ESC_KC0543AA_AS	ESC_KC0544AA_AS	1	Ovine/Goat (Caprinae)	Ovine/Goat (Caprinae)	ESC_FB5905AA	FM42243F018	Livestock	Ovine/Goat (Caprinae)	Ovine/Goat (Caprinae)	Ovine/Goat (Caprinae)	Ovine/Goat (Caprinae)	Lamb	2022	8	19	NA	Europe	United Kingdom	Scotland			NA	NA	NA	FSS - Food Standards Scotland	Escherichia coli	PATH-SAFE project		NA	NA	NA	NA	NA						2023-06-14	2023-06-14	ESC_FB5905AA	Assembled	87.1	209922	5107196	Escherichia coli / Shigella;99.61%	95	1324	5.1	4198	AxB1	nan	ESC_FB5906AA	FM42243F004	Livestock	Ovine/Goat (Caprinae)	Ovine/Goat (Caprinae)	Ovine/Goat (Caprinae)	Ovine/Goat (Caprinae)	Ewe	2022	8	19	NA	Europe	United Kingdom	Scotland			NA	NA	NA	FSS - Food Standards Scotland	Escherichia coli	PATH-SAFE project		NA	NA	NA	NA	NA						2023-06-14	2023-06-14	ESC_FB5906AA	Assembled	96.2	209922	5125564	Escherichia coli / Shigella;97.02%	108	1623	5.1	4198	AxB1	nan
ESC_KC0496AA_AS	ESC_KC0546AA_AS	0	Ovine/Goat (Caprinae)	Ovine/Goat (Caprinae)	ESC_FB5858AA	FM22227F014	Livestock	Ovine/Goat (Caprinae)	Ovine/Goat (Caprinae)	Ovine/Goat (Caprinae)	Ovine/Goat (Caprinae)	Ewe	2022	7	21	NA	Europe	United Kingdom	Scotland			NA	NA	NA	FSS - Food Standards Scotland	Escherichia coli	PATH-SAFE project		NA	NA	NA	NA	NA						2023-06-14	2023-06-14	ESC_FB5858AA	Assembled	111.8	288748	4798458	Escherichia coli / Shigella;99.58%	60	1340	5.1	155	B1	nan	ESC_FB5908AA	FM42243F028	Livestock	Ovine/Goat (Caprinae)	Ovine/Goat (Caprinae)	Ovine/Goat (Caprinae)	Ovine/Goat (Caprinae)	Lamb	2022	8	19	NA	Europe	United Kingdom	Scotland			NA	NA	NA	FSS - Food Standards Scotland	Escherichia coli	PATH-SAFE project		NA	NA	NA	NA	NA						2023-06-14	2023-06-14	ESC_FB5908AA	Assembled	103.4	292798	4805380	Escherichia coli / Shigella;99.79%	53	740	5.1	155	B1	nan
ESC_KC0512AA_AS	ESC_KC0547AA_AS	5	Ovine/Goat (Caprinae)	Ovine/Goat (Caprinae)	ESC_FB5874AA	CF0221F011	Livestock	Ovine/Goat (Caprinae)	Ovine/Goat (Caprinae)	Ovine/Goat (Caprinae)	Ovine/Goat (Caprinae)	Sheep	2022	3	24	NA	Europe	United Kingdom	Scotland			NA	NA	NA	FSS - Food Standards Scotland	Escherichia coli	PATH-SAFE project		NA	NA	NA	NA	NA						2023-06-14	2023-06-14	ESC_FB5874AA	Assembled	77.3	166783	5003593	Escherichia coli / Shigella;99.2%	76	758	5.1	351		nan	ESC_FB5909AA	CF0221F014	Livestock	Ovine/Goat (Caprinae)	Ovine/Goat (Caprinae)	Ovine/Goat (Caprinae)	Ovine/Goat (Caprinae)	Sheep	2022	3	24	NA	Europe	United Kingdom	Scotland			NA	NA	NA	FSS - Food Standards Scotland	Escherichia coli	PATH-SAFE project		NA	NA	NA	NA	NA						2023-06-14	2023-06-14	ESC_FB5909AA	Assembled	99.9	157685	4994880	Escherichia coli / Shigella;99.0%	78	764	5.1	351		nan
ESC_KC0516AA_AS	ESC_KC0547AA_AS	5	Ovine/Goat (Caprinae)	Ovine/Goat (Caprinae)	ESC_FB5878AA	CF0221F026	Livestock	Ovine/Goat (Caprinae)	Ovine/Goat (Caprinae)	Ovine/Goat (Caprinae)	Ovine/Goat (Caprinae)	Sheep	2022	3	24	NA	Europe	United Kingdom	Scotland			NA	NA	NA	FSS - Food Standards Scotland	Escherichia coli	PATH-SAFE project		NA	NA	NA	NA	NA						2023-06-14	2023-06-14	ESC_FB5878AA	Assembled	97	157698	5068062	Escherichia coli / Shigella;98.61%	94	1354	5.1	351		nan	ESC_FB5909AA	CF0221F014	Livestock	Ovine/Goat (Caprinae)	Ovine/Goat (Caprinae)	Ovine/Goat (Caprinae)	Ovine/Goat (Caprinae)	Sheep	2022	3	24	NA	Europe	United Kingdom	Scotland			NA	NA	NA	FSS - Food Standards Scotland	Escherichia coli	PATH-SAFE project		NA	NA	NA	NA	NA						2023-06-14	2023-06-14	ESC_FB5909AA	Assembled	99.9	157685	4994880	Escherichia coli / Shigella;99.0%	78	764	5.1	351		nan
ESC_KC0501AA_AS	ESC_KC0547AA_AS	5	Ovine/Goat (Caprinae)	Ovine/Goat (Caprinae)	ESC_FB5863AA	CF0221F009	Livestock	Ovine/Goat (Caprinae)	Ovine/Goat (Caprinae)	Ovine/Goat (Caprinae)	Ovine/Goat (Caprinae)	Sheep	2022	3	24	NA	Europe	United Kingdom	Scotland			NA	NA	NA	FSS - Food Standards Scotland	Escherichia coli	PATH-SAFE project		NA	NA	NA	NA	NA						2023-06-14	2023-06-14	ESC_FB5863AA	Assembled	124.2	157684	5062647	Escherichia coli / Shigella;98.61%	95	835	5.1	351		nan	ESC_FB5909AA	CF0221F014	Livestock	Ovine/Goat (Caprinae)	Ovine/Goat (Caprinae)	Ovine/Goat (Caprinae)	Ovine/Goat (Caprinae)	Sheep	2022	3	24	NA	Europe	United Kingdom	Scotland			NA	NA	NA	FSS - Food Standards Scotland	Escherichia coli	PATH-SAFE project		NA	NA	NA	NA	NA						2023-06-14	2023-06-14	ESC_FB5909AA	Assembled	99.9	157685	4994880	Escherichia coli / Shigella;99.0%	78	764	5.1	351		nan
ESC_KC0527AA_AS	ESC_KC0547AA_AS	5	Ovine/Goat (Caprinae)	Ovine/Goat (Caprinae)	ESC_FB5889AA	CF0221F018	Livestock	Ovine/Goat (Caprinae)	Ovine/Goat (Caprinae)	Ovine/Goat (Caprinae)	Ovine/Goat (Caprinae)	Sheep	2022	3	24	NA	Europe	United Kingdom	Scotland			NA	NA	NA	FSS - Food Standards Scotland	Escherichia coli	PATH-SAFE project		NA	NA	NA	NA	NA						2023-06-14	2023-06-14	ESC_FB5889AA	Assembled	127.6	157684	5061002	Escherichia coli / Shigella;99.4%	89	973	5.1	351		nan	ESC_FB5909AA	CF0221F014	Livestock	Ovine/Goat (Caprinae)	Ovine/Goat (Caprinae)	Ovine/Goat (Caprinae)	Ovine/Goat (Caprinae)	Sheep	2022	3	24	NA	Europe	United Kingdom	Scotland			NA	NA	NA	FSS - Food Standards Scotland	Escherichia coli	PATH-SAFE project		NA	NA	NA	NA	NA						2023-06-14	2023-06-14	ESC_FB5909AA	Assembled	99.9	157685	4994880	Escherichia coli / Shigella;99.0%	78	764	5.1	351		nan
ESC_KC0474AA_AS	ESC_KC0547AA_AS	5	Ovine/Goat (Caprinae)	Ovine/Goat (Caprinae)	ESC_FB5836AA	CF0221F007	Livestock	Ovine/Goat (Caprinae)	Ovine/Goat (Caprinae)	Ovine/Goat (Caprinae)	Ovine/Goat (Caprinae)	Sheep	2022	3	24	NA	Europe	United Kingdom	Scotland			NA	NA	NA	FSS - Food Standards Scotland	Escherichia coli	PATH-SAFE project		NA	NA	NA	NA	NA						2023-06-14	2023-06-14	ESC_FB5836AA	Assembled	101.5	157685	5068362	Escherichia coli / Shigella;99.19%	96	1160	5.1	351		nan	ESC_FB5909AA	CF0221F014	Livestock	Ovine/Goat (Caprinae)	Ovine/Goat (Caprinae)	Ovine/Goat (Caprinae)	Ovine/Goat (Caprinae)	Sheep	2022	3	24	NA	Europe	United Kingdom	Scotland			NA	NA	NA	FSS - Food Standards Scotland	Escherichia coli	PATH-SAFE project		NA	NA	NA	NA	NA						2023-06-14	2023-06-14	ESC_FB5909AA	Assembled	99.9	157685	4994880	Escherichia coli / Shigella;99.0%	78	764	5.1	351		nan
ESC_KC0529AA_AS	ESC_KC0547AA_AS	5	Ovine/Goat (Caprinae)	Ovine/Goat (Caprinae)	ESC_FB5891AA	CF0221F002	Livestock	Ovine/Goat (Caprinae)	Ovine/Goat (Caprinae)	Ovine/Goat (Caprinae)	Ovine/Goat (Caprinae)	Sheep	2022	3	24	NA	Europe	United Kingdom	Scotland			NA	NA	NA	FSS - Food Standards Scotland	Escherichia coli	PATH-SAFE project		NA	NA	NA	NA	NA						2023-06-14	2023-06-14	ESC_FB5891AA	Assembled	213	157685	5072753	Escherichia coli / Shigella;99.4%	99	1085	5.1	351		nan	ESC_FB5909AA	CF0221F014	Livestock	Ovine/Goat (Caprinae)	Ovine/Goat (Caprinae)	Ovine/Goat (Caprinae)	Ovine/Goat (Caprinae)	Sheep	2022	3	24	NA	Europe	United Kingdom	Scotland			NA	NA	NA	FSS - Food Standards Scotland	Escherichia coli	PATH-SAFE project		NA	NA	NA	NA	NA						2023-06-14	2023-06-14	ESC_FB5909AA	Assembled	99.9	157685	4994880	Escherichia coli / Shigella;99.0%	78	764	5.1	351		nan
ESC_KC0469AA_AS	ESC_KC0549AA_AS	0	Ovine/Goat (Caprinae)	Ovine/Goat (Caprinae)	ESC_FB5599AA	CF0221F023	Livestock	Ovine/Goat (Caprinae)	Ovine/Goat (Caprinae)	Ovine/Goat (Caprinae)	Ovine/Goat (Caprinae)	Sheep	2022	3	24	NA	Europe	United Kingdom	Scotland			NA	NA	NA	FSS - Food Standards Scotland	Escherichia coli	PATH-SAFE project		NA	NA	NA	NA	NA						2023-06-14	2023-06-14	ESC_FB5599AA	Assembled	92.6	180595	4737224	Escherichia coli / Shigella;100.0%	65	631	5.1	448		nan	ESC_FB5911AA	CF0221F020	Livestock	Ovine/Goat (Caprinae)	Ovine/Goat (Caprinae)	Ovine/Goat (Caprinae)	Ovine/Goat (Caprinae)	Sheep	2022	3	24	NA	Europe	United Kingdom	Scotland			NA	NA	NA	FSS - Food Standards Scotland	Escherichia coli	PATH-SAFE project		NA	NA	NA	NA	NA						2023-06-14	2023-06-14	ESC_FB5911AA	Assembled	110.4	176062	4740946	Escherichia coli / Shigella;100.0%	69	638	5.1	448		nan
ESC_KC0500AA_AS	ESC_KC0550AA_AS	2	Ovine/Goat (Caprinae)	Ovine/Goat (Caprinae)	ESC_FB5862AA	CF0221F001	Livestock	Ovine/Goat (Caprinae)	Ovine/Goat (Caprinae)	Ovine/Goat (Caprinae)	Ovine/Goat (Caprinae)	Sheep	2022	3	24	NA	Europe	United Kingdom	Scotland			NA	NA	NA	FSS - Food Standards Scotland	Escherichia coli	PATH-SAFE project		NA	NA	NA	NA	NA						2023-06-14	2023-06-14	ESC_FB5862AA	Assembled	127.3	201588	4929588	Escherichia coli / Shigella;98.78%	64	523	5.1	10979	B1	nan	ESC_FB5912AA	CF0221F021	Livestock	Ovine/Goat (Caprinae)	Ovine/Goat (Caprinae)	Ovine/Goat (Caprinae)	Ovine/Goat (Caprinae)	Sheep	2022	3	24	NA	Europe	United Kingdom	Scotland			NA	NA	NA	FSS - Food Standards Scotland	Escherichia coli	PATH-SAFE project		NA	NA	NA	NA	NA						2023-06-14	2023-06-14	ESC_FB5912AA	Assembled	98.6	201588	4920004	Escherichia coli / Shigella;98.78%	61	462	5.1	10979	B1	nan
ESC_KC0488AA_AS	ESC_KC0551AA_AS	1	Ovine/Goat (Caprinae)	Ovine/Goat (Caprinae)	ESC_FB5850AA	FM22227F005	Livestock	Ovine/Goat (Caprinae)	Ovine/Goat (Caprinae)	Ovine/Goat (Caprinae)	Ovine/Goat (Caprinae)	Ewe	2022	7	21	NA	Europe	United Kingdom	Scotland			NA	NA	NA	FSS - Food Standards Scotland	Escherichia coli	PATH-SAFE project		NA	NA	NA	NA	NA						2023-06-14	2023-06-14	ESC_FB5850AA	Assembled	82.5	274459	5001736	Escherichia coli / Shigella;100.0%	90	1766	5.1	2186	AxB1	nan	ESC_FB5913AA	FM42243F019	Livestock	Ovine/Goat (Caprinae)	Ovine/Goat (Caprinae)	Ovine/Goat (Caprinae)	Ovine/Goat (Caprinae)	Lamb	2022	8	19	NA	Europe	United Kingdom	Scotland			NA	NA	NA	FSS - Food Standards Scotland	Escherichia coli	PATH-SAFE project		NA	NA	NA	NA	NA						2023-06-14	2023-06-14	ESC_FB5913AA	Assembled	107.8	274459	5001669	Escherichia coli / Shigella;100.0%	86	1178	5.1	2186	AxB1	nan
ESC_KC0488AA_AS	ESC_KC0552AA_AS	1	Ovine/Goat (Caprinae)	Ovine/Goat (Caprinae)	ESC_FB5850AA	FM22227F005	Livestock	Ovine/Goat (Caprinae)	Ovine/Goat (Caprinae)	Ovine/Goat (Caprinae)	Ovine/Goat (Caprinae)	Ewe	2022	7	21	NA	Europe	United Kingdom	Scotland			NA	NA	NA	FSS - Food Standards Scotland	Escherichia coli	PATH-SAFE project		NA	NA	NA	NA	NA						2023-06-14	2023-06-14	ESC_FB5850AA	Assembled	82.5	274459	5001736	Escherichia coli / Shigella;100.0%	90	1766	5.1	2186	AxB1	nan	ESC_FB5914AA	FM22227F002	Livestock	Ovine/Goat (Caprinae)	Ovine/Goat (Caprinae)	Ovine/Goat (Caprinae)	Ovine/Goat (Caprinae)	Ewe	2022	7	21	NA	Europe	United Kingdom	Scotland			NA	NA	NA	FSS - Food Standards Scotland	Escherichia coli	PATH-SAFE project		NA	NA	NA	NA	NA						2023-06-14	2023-06-14	ESC_FB5914AA	Assembled	109.5	408849	4995226	Escherichia coli / Shigella;100.0%	81	900	5.1	2186	AxB1	nan
ESC_KC0551AA_AS	ESC_KC0552AA_AS	0	Ovine/Goat (Caprinae)	Ovine/Goat (Caprinae)	ESC_FB5913AA	FM42243F019	Livestock	Ovine/Goat (Caprinae)	Ovine/Goat (Caprinae)	Ovine/Goat (Caprinae)	Ovine/Goat (Caprinae)	Lamb	2022	8	19	NA	Europe	United Kingdom	Scotland			NA	NA	NA	FSS - Food Standards Scotland	Escherichia coli	PATH-SAFE project		NA	NA	NA	NA	NA						2023-06-14	2023-06-14	ESC_FB5913AA	Assembled	107.8	274459	5001669	Escherichia coli / Shigella;100.0%	86	1178	5.1	2186	AxB1	nan	ESC_FB5914AA	FM22227F002	Livestock	Ovine/Goat (Caprinae)	Ovine/Goat (Caprinae)	Ovine/Goat (Caprinae)	Ovine/Goat (Caprinae)	Ewe	2022	7	21	NA	Europe	United Kingdom	Scotland			NA	NA	NA	FSS - Food Standards Scotland	Escherichia coli	PATH-SAFE project		NA	NA	NA	NA	NA						2023-06-14	2023-06-14	ESC_FB5914AA	Assembled	109.5	408849	4995226	Escherichia coli / Shigella;100.0%	81	900	5.1	2186	AxB1	nan
ESC_KC0550AA_AS	ESC_KC0553AA_AS	2	Ovine/Goat (Caprinae)	Ovine/Goat (Caprinae)	ESC_FB5912AA	CF0221F021	Livestock	Ovine/Goat (Caprinae)	Ovine/Goat (Caprinae)	Ovine/Goat (Caprinae)	Ovine/Goat (Caprinae)	Sheep	2022	3	24	NA	Europe	United Kingdom	Scotland			NA	NA	NA	FSS - Food Standards Scotland	Escherichia coli	PATH-SAFE project		NA	NA	NA	NA	NA						2023-06-14	2023-06-14	ESC_FB5912AA	Assembled	98.6	201588	4920004	Escherichia coli / Shigella;98.78%	61	462	5.1	10979	B1	nan	ESC_FB5915AA	CF0221F012	Livestock	Ovine/Goat (Caprinae)	Ovine/Goat (Caprinae)	Ovine/Goat (Caprinae)	Ovine/Goat (Caprinae)	Sheep	2022	3	24	NA	Europe	United Kingdom	Scotland			NA	NA	NA	FSS - Food Standards Scotland	Escherichia coli	PATH-SAFE project		NA	NA	NA	NA	NA						2023-06-14	2023-06-14	ESC_FB5915AA	Assembled	110.4	325489	4925424	Escherichia coli / Shigella;97.87%	62	445	5.1	10979	B1	nan
ESC_KC0500AA_AS	ESC_KC0553AA_AS	2	Ovine/Goat (Caprinae)	Ovine/Goat (Caprinae)	ESC_FB5862AA	CF0221F001	Livestock	Ovine/Goat (Caprinae)	Ovine/Goat (Caprinae)	Ovine/Goat (Caprinae)	Ovine/Goat (Caprinae)	Sheep	2022	3	24	NA	Europe	United Kingdom	Scotland			NA	NA	NA	FSS - Food Standards Scotland	Escherichia coli	PATH-SAFE project		NA	NA	NA	NA	NA						2023-06-14	2023-06-14	ESC_FB5862AA	Assembled	127.3	201588	4929588	Escherichia coli / Shigella;98.78%	64	523	5.1	10979	B1	nan	ESC_FB5915AA	CF0221F012	Livestock	Ovine/Goat (Caprinae)	Ovine/Goat (Caprinae)	Ovine/Goat (Caprinae)	Ovine/Goat (Caprinae)	Sheep	2022	3	24	NA	Europe	United Kingdom	Scotland			NA	NA	NA	FSS - Food Standards Scotland	Escherichia coli	PATH-SAFE project		NA	NA	NA	NA	NA						2023-06-14	2023-06-14	ESC_FB5915AA	Assembled	110.4	325489	4925424	Escherichia coli / Shigella;97.87%	62	445	5.1	10979	B1	nan
ESC_KC0482AA_AS	ESC_KC0556AA_AS	1	Ovine/Goat (Caprinae)	Ovine/Goat (Caprinae)	ESC_FB5844AA	FM22227F004	Livestock	Ovine/Goat (Caprinae)	Ovine/Goat (Caprinae)	Ovine/Goat (Caprinae)	Ovine/Goat (Caprinae)	Ewe	2022	7	21	NA	Europe	United Kingdom	Scotland			NA	NA	NA	FSS - Food Standards Scotland	Escherichia coli	PATH-SAFE project		NA	NA	NA	NA	NA						2023-06-14	2023-06-14	ESC_FB5844AA	Assembled	125.8	127222	5174643	Escherichia coli / Shigella;99.02%	100	838	5.1	155	B1	nan	ESC_FB5918AA	FM42243F011	Livestock	Ovine/Goat (Caprinae)	Ovine/Goat (Caprinae)	Ovine/Goat (Caprinae)	Ovine/Goat (Caprinae)	Ewe	2022	8	19	NA	Europe	United Kingdom	Scotland			NA	NA	NA	FSS - Food Standards Scotland	Escherichia coli	PATH-SAFE project		NA	NA	NA	NA	NA						2023-06-14	2023-06-14	ESC_FB5918AA	Assembled	120.9	133544	5135759	Escherichia coli / Shigella;98.63%	101	1194	5.1	155	B1	nan
ESC_KC0520AA_AS	ESC_KC0557AA_AS	1	Ovine/Goat (Caprinae)	Ovine/Goat (Caprinae)	ESC_FB5882AA	FM22227F023	Livestock	Ovine/Goat (Caprinae)	Ovine/Goat (Caprinae)	Ovine/Goat (Caprinae)	Ovine/Goat (Caprinae)	Lamb	2022	7	21	NA	Europe	United Kingdom	Scotland			NA	NA	NA	FSS - Food Standards Scotland	Escherichia coli	PATH-SAFE project		NA	NA	NA	NA	NA						2023-06-14	2023-06-14	ESC_FB5882AA	Assembled	103.3	186988	5309598	Escherichia coli / Shigella;99.24%	119	1968	5.1	446		nan	ESC_FB5919AA	FM22227F017	Livestock	Ovine/Goat (Caprinae)	Ovine/Goat (Caprinae)	Ovine/Goat (Caprinae)	Ovine/Goat (Caprinae)	Lamb	2022	7	21	NA	Europe	United Kingdom	Scotland			NA	NA	NA	FSS - Food Standards Scotland	Escherichia coli	PATH-SAFE project		NA	NA	NA	NA	NA						2023-06-14	2023-06-14	ESC_FB5919AA	Assembled	121	162341	5298807	Escherichia coli / Shigella;99.63%	128	1708	5.1	446		nan
ESC_KC0557AA_AS	ESC_KC0558AA_AS	1	Ovine/Goat (Caprinae)	Ovine/Goat (Caprinae)	ESC_FB5919AA	FM22227F017	Livestock	Ovine/Goat (Caprinae)	Ovine/Goat (Caprinae)	Ovine/Goat (Caprinae)	Ovine/Goat (Caprinae)	Lamb	2022	7	21	NA	Europe	United Kingdom	Scotland			NA	NA	NA	FSS - Food Standards Scotland	Escherichia coli	PATH-SAFE project		NA	NA	NA	NA	NA						2023-06-14	2023-06-14	ESC_FB5919AA	Assembled	121	162341	5298807	Escherichia coli / Shigella;99.63%	128	1708	5.1	446		nan	ESC_FB5920AA	FM22227F018	Livestock	Ovine/Goat (Caprinae)	Ovine/Goat (Caprinae)	Ovine/Goat (Caprinae)	Ovine/Goat (Caprinae)	Lamb	2022	7	21	NA	Europe	United Kingdom	Scotland			NA	NA	NA	FSS - Food Standards Scotland	Escherichia coli	PATH-SAFE project		NA	NA	NA	NA	NA						2023-06-14	2023-06-14	ESC_FB5920AA	Assembled	124.8	186366	5198347	Escherichia coli / Shigella;98.77%	117	1385	5.1	446		nan
ESC_KC0520AA_AS	ESC_KC0558AA_AS	0	Ovine/Goat (Caprinae)	Ovine/Goat (Caprinae)	ESC_FB5882AA	FM22227F023	Livestock	Ovine/Goat (Caprinae)	Ovine/Goat (Caprinae)	Ovine/Goat (Caprinae)	Ovine/Goat (Caprinae)	Lamb	2022	7	21	NA	Europe	United Kingdom	Scotland			NA	NA	NA	FSS - Food Standards Scotland	Escherichia coli	PATH-SAFE project		NA	NA	NA	NA	NA						2023-06-14	2023-06-14	ESC_FB5882AA	Assembled	103.3	186988	5309598	Escherichia coli / Shigella;99.24%	119	1968	5.1	446		nan	ESC_FB5920AA	FM22227F018	Livestock	Ovine/Goat (Caprinae)	Ovine/Goat (Caprinae)	Ovine/Goat (Caprinae)	Ovine/Goat (Caprinae)	Lamb	2022	7	21	NA	Europe	United Kingdom	Scotland			NA	NA	NA	FSS - Food Standards Scotland	Escherichia coli	PATH-SAFE project		NA	NA	NA	NA	NA						2023-06-14	2023-06-14	ESC_FB5920AA	Assembled	124.8	186366	5198347	Escherichia coli / Shigella;98.77%	117	1385	5.1	446		nan
ESC_KC0516AA_AS	ESC_KC0560AA_AS	0	Ovine/Goat (Caprinae)	Ovine/Goat (Caprinae)	ESC_FB5878AA	CF0221F026	Livestock	Ovine/Goat (Caprinae)	Ovine/Goat (Caprinae)	Ovine/Goat (Caprinae)	Ovine/Goat (Caprinae)	Sheep	2022	3	24	NA	Europe	United Kingdom	Scotland			NA	NA	NA	FSS - Food Standards Scotland	Escherichia coli	PATH-SAFE project		NA	NA	NA	NA	NA						2023-06-14	2023-06-14	ESC_FB5878AA	Assembled	97	157698	5068062	Escherichia coli / Shigella;98.61%	94	1354	5.1	351		nan	ESC_FB5922AA	CF0221F013	Livestock	Ovine/Goat (Caprinae)	Ovine/Goat (Caprinae)	Ovine/Goat (Caprinae)	Ovine/Goat (Caprinae)	Sheep	2022	3	24	NA	Europe	United Kingdom	Scotland			NA	NA	NA	FSS - Food Standards Scotland	Escherichia coli	PATH-SAFE project		NA	NA	NA	NA	NA						2023-06-14	2023-06-14	ESC_FB5922AA	Assembled	138.1	157684	5067099	Escherichia coli / Shigella;99.4%	85	819	5.1	351		nan
ESC_KC0474AA_AS	ESC_KC0560AA_AS	0	Ovine/Goat (Caprinae)	Ovine/Goat (Caprinae)	ESC_FB5836AA	CF0221F007	Livestock	Ovine/Goat (Caprinae)	Ovine/Goat (Caprinae)	Ovine/Goat (Caprinae)	Ovine/Goat (Caprinae)	Sheep	2022	3	24	NA	Europe	United Kingdom	Scotland			NA	NA	NA	FSS - Food Standards Scotland	Escherichia coli	PATH-SAFE project		NA	NA	NA	NA	NA						2023-06-14	2023-06-14	ESC_FB5836AA	Assembled	101.5	157685	5068362	Escherichia coli / Shigella;99.19%	96	1160	5.1	351		nan	ESC_FB5922AA	CF0221F013	Livestock	Ovine/Goat (Caprinae)	Ovine/Goat (Caprinae)	Ovine/Goat (Caprinae)	Ovine/Goat (Caprinae)	Sheep	2022	3	24	NA	Europe	United Kingdom	Scotland			NA	NA	NA	FSS - Food Standards Scotland	Escherichia coli	PATH-SAFE project		NA	NA	NA	NA	NA						2023-06-14	2023-06-14	ESC_FB5922AA	Assembled	138.1	157684	5067099	Escherichia coli / Shigella;99.4%	85	819	5.1	351		nan
ESC_KC0512AA_AS	ESC_KC0560AA_AS	0	Ovine/Goat (Caprinae)	Ovine/Goat (Caprinae)	ESC_FB5874AA	CF0221F011	Livestock	Ovine/Goat (Caprinae)	Ovine/Goat (Caprinae)	Ovine/Goat (Caprinae)	Ovine/Goat (Caprinae)	Sheep	2022	3	24	NA	Europe	United Kingdom	Scotland			NA	NA	NA	FSS - Food Standards Scotland	Escherichia coli	PATH-SAFE project		NA	NA	NA	NA	NA						2023-06-14	2023-06-14	ESC_FB5874AA	Assembled	77.3	166783	5003593	Escherichia coli / Shigella;99.2%	76	758	5.1	351		nan	ESC_FB5922AA	CF0221F013	Livestock	Ovine/Goat (Caprinae)	Ovine/Goat (Caprinae)	Ovine/Goat (Caprinae)	Ovine/Goat (Caprinae)	Sheep	2022	3	24	NA	Europe	United Kingdom	Scotland			NA	NA	NA	FSS - Food Standards Scotland	Escherichia coli	PATH-SAFE project		NA	NA	NA	NA	NA						2023-06-14	2023-06-14	ESC_FB5922AA	Assembled	138.1	157684	5067099	Escherichia coli / Shigella;99.4%	85	819	5.1	351		nan
ESC_KC0527AA_AS	ESC_KC0560AA_AS	0	Ovine/Goat (Caprinae)	Ovine/Goat (Caprinae)	ESC_FB5889AA	CF0221F018	Livestock	Ovine/Goat (Caprinae)	Ovine/Goat (Caprinae)	Ovine/Goat (Caprinae)	Ovine/Goat (Caprinae)	Sheep	2022	3	24	NA	Europe	United Kingdom	Scotland			NA	NA	NA	FSS - Food Standards Scotland	Escherichia coli	PATH-SAFE project		NA	NA	NA	NA	NA						2023-06-14	2023-06-14	ESC_FB5889AA	Assembled	127.6	157684	5061002	Escherichia coli / Shigella;99.4%	89	973	5.1	351		nan	ESC_FB5922AA	CF0221F013	Livestock	Ovine/Goat (Caprinae)	Ovine/Goat (Caprinae)	Ovine/Goat (Caprinae)	Ovine/Goat (Caprinae)	Sheep	2022	3	24	NA	Europe	United Kingdom	Scotland			NA	NA	NA	FSS - Food Standards Scotland	Escherichia coli	PATH-SAFE project		NA	NA	NA	NA	NA						2023-06-14	2023-06-14	ESC_FB5922AA	Assembled	138.1	157684	5067099	Escherichia coli / Shigella;99.4%	85	819	5.1	351		nan
ESC_KC0501AA_AS	ESC_KC0560AA_AS	0	Ovine/Goat (Caprinae)	Ovine/Goat (Caprinae)	ESC_FB5863AA	CF0221F009	Livestock	Ovine/Goat (Caprinae)	Ovine/Goat (Caprinae)	Ovine/Goat (Caprinae)	Ovine/Goat (Caprinae)	Sheep	2022	3	24	NA	Europe	United Kingdom	Scotland			NA	NA	NA	FSS - Food Standards Scotland	Escherichia coli	PATH-SAFE project		NA	NA	NA	NA	NA						2023-06-14	2023-06-14	ESC_FB5863AA	Assembled	124.2	157684	5062647	Escherichia coli / Shigella;98.61%	95	835	5.1	351		nan	ESC_FB5922AA	CF0221F013	Livestock	Ovine/Goat (Caprinae)	Ovine/Goat (Caprinae)	Ovine/Goat (Caprinae)	Ovine/Goat (Caprinae)	Sheep	2022	3	24	NA	Europe	United Kingdom	Scotland			NA	NA	NA	FSS - Food Standards Scotland	Escherichia coli	PATH-SAFE project		NA	NA	NA	NA	NA						2023-06-14	2023-06-14	ESC_FB5922AA	Assembled	138.1	157684	5067099	Escherichia coli / Shigella;99.4%	85	819	5.1	351		nan
ESC_KC0529AA_AS	ESC_KC0560AA_AS	0	Ovine/Goat (Caprinae)	Ovine/Goat (Caprinae)	ESC_FB5891AA	CF0221F002	Livestock	Ovine/Goat (Caprinae)	Ovine/Goat (Caprinae)	Ovine/Goat (Caprinae)	Ovine/Goat (Caprinae)	Sheep	2022	3	24	NA	Europe	United Kingdom	Scotland			NA	NA	NA	FSS - Food Standards Scotland	Escherichia coli	PATH-SAFE project		NA	NA	NA	NA	NA						2023-06-14	2023-06-14	ESC_FB5891AA	Assembled	213	157685	5072753	Escherichia coli / Shigella;99.4%	99	1085	5.1	351		nan	ESC_FB5922AA	CF0221F013	Livestock	Ovine/Goat (Caprinae)	Ovine/Goat (Caprinae)	Ovine/Goat (Caprinae)	Ovine/Goat (Caprinae)	Sheep	2022	3	24	NA	Europe	United Kingdom	Scotland			NA	NA	NA	FSS - Food Standards Scotland	Escherichia coli	PATH-SAFE project		NA	NA	NA	NA	NA						2023-06-14	2023-06-14	ESC_FB5922AA	Assembled	138.1	157684	5067099	Escherichia coli / Shigella;99.4%	85	819	5.1	351		nan
ESC_KC0547AA_AS	ESC_KC0560AA_AS	5	Ovine/Goat (Caprinae)	Ovine/Goat (Caprinae)	ESC_FB5909AA	CF0221F014	Livestock	Ovine/Goat (Caprinae)	Ovine/Goat (Caprinae)	Ovine/Goat (Caprinae)	Ovine/Goat (Caprinae)	Sheep	2022	3	24	NA	Europe	United Kingdom	Scotland			NA	NA	NA	FSS - Food Standards Scotland	Escherichia coli	PATH-SAFE project		NA	NA	NA	NA	NA						2023-06-14	2023-06-14	ESC_FB5909AA	Assembled	99.9	157685	4994880	Escherichia coli / Shigella;99.0%	78	764	5.1	351		nan	ESC_FB5922AA	CF0221F013	Livestock	Ovine/Goat (Caprinae)	Ovine/Goat (Caprinae)	Ovine/Goat (Caprinae)	Ovine/Goat (Caprinae)	Sheep	2022	3	24	NA	Europe	United Kingdom	Scotland			NA	NA	NA	FSS - Food Standards Scotland	Escherichia coli	PATH-SAFE project		NA	NA	NA	NA	NA						2023-06-14	2023-06-14	ESC_FB5922AA	Assembled	138.1	157684	5067099	Escherichia coli / Shigella;99.4%	85	819	5.1	351		nan
ESC_KC0512AA_AS	ESC_KC0562AA_AS	0	Ovine/Goat (Caprinae)	Ovine/Goat (Caprinae)	ESC_FB5874AA	CF0221F011	Livestock	Ovine/Goat (Caprinae)	Ovine/Goat (Caprinae)	Ovine/Goat (Caprinae)	Ovine/Goat (Caprinae)	Sheep	2022	3	24	NA	Europe	United Kingdom	Scotland			NA	NA	NA	FSS - Food Standards Scotland	Escherichia coli	PATH-SAFE project		NA	NA	NA	NA	NA						2023-06-14	2023-06-14	ESC_FB5874AA	Assembled	77.3	166783	5003593	Escherichia coli / Shigella;99.2%	76	758	5.1	351		nan	ESC_FB5924AA	CF0221F004	Livestock	Ovine/Goat (Caprinae)	Ovine/Goat (Caprinae)	Ovine/Goat (Caprinae)	Ovine/Goat (Caprinae)	Sheep	2022	3	24	NA	Europe	United Kingdom	Scotland			NA	NA	NA	FSS - Food Standards Scotland	Escherichia coli	PATH-SAFE project		NA	NA	NA	NA	NA						2023-06-14	2023-06-14	ESC_FB5924AA	Assembled	237.1	157685	5073006	Escherichia coli / Shigella;100.0%	91	2324	5.1	351		nan
ESC_KC0501AA_AS	ESC_KC0562AA_AS	0	Ovine/Goat (Caprinae)	Ovine/Goat (Caprinae)	ESC_FB5863AA	CF0221F009	Livestock	Ovine/Goat (Caprinae)	Ovine/Goat (Caprinae)	Ovine/Goat (Caprinae)	Ovine/Goat (Caprinae)	Sheep	2022	3	24	NA	Europe	United Kingdom	Scotland			NA	NA	NA	FSS - Food Standards Scotland	Escherichia coli	PATH-SAFE project		NA	NA	NA	NA	NA						2023-06-14	2023-06-14	ESC_FB5863AA	Assembled	124.2	157684	5062647	Escherichia coli / Shigella;98.61%	95	835	5.1	351		nan	ESC_FB5924AA	CF0221F004	Livestock	Ovine/Goat (Caprinae)	Ovine/Goat (Caprinae)	Ovine/Goat (Caprinae)	Ovine/Goat (Caprinae)	Sheep	2022	3	24	NA	Europe	United Kingdom	Scotland			NA	NA	NA	FSS - Food Standards Scotland	Escherichia coli	PATH-SAFE project		NA	NA	NA	NA	NA						2023-06-14	2023-06-14	ESC_FB5924AA	Assembled	237.1	157685	5073006	Escherichia coli / Shigella;100.0%	91	2324	5.1	351		nan
ESC_KC0516AA_AS	ESC_KC0562AA_AS	0	Ovine/Goat (Caprinae)	Ovine/Goat (Caprinae)	ESC_FB5878AA	CF0221F026	Livestock	Ovine/Goat (Caprinae)	Ovine/Goat (Caprinae)	Ovine/Goat (Caprinae)	Ovine/Goat (Caprinae)	Sheep	2022	3	24	NA	Europe	United Kingdom	Scotland			NA	NA	NA	FSS - Food Standards Scotland	Escherichia coli	PATH-SAFE project		NA	NA	NA	NA	NA						2023-06-14	2023-06-14	ESC_FB5878AA	Assembled	97	157698	5068062	Escherichia coli / Shigella;98.61%	94	1354	5.1	351		nan	ESC_FB5924AA	CF0221F004	Livestock	Ovine/Goat (Caprinae)	Ovine/Goat (Caprinae)	Ovine/Goat (Caprinae)	Ovine/Goat (Caprinae)	Sheep	2022	3	24	NA	Europe	United Kingdom	Scotland			NA	NA	NA	FSS - Food Standards Scotland	Escherichia coli	PATH-SAFE project		NA	NA	NA	NA	NA						2023-06-14	2023-06-14	ESC_FB5924AA	Assembled	237.1	157685	5073006	Escherichia coli / Shigella;100.0%	91	2324	5.1	351		nan
ESC_KC0529AA_AS	ESC_KC0562AA_AS	0	Ovine/Goat (Caprinae)	Ovine/Goat (Caprinae)	ESC_FB5891AA	CF0221F002	Livestock	Ovine/Goat (Caprinae)	Ovine/Goat (Caprinae)	Ovine/Goat (Caprinae)	Ovine/Goat (Caprinae)	Sheep	2022	3	24	NA	Europe	United Kingdom	Scotland			NA	NA	NA	FSS - Food Standards Scotland	Escherichia coli	PATH-SAFE project		NA	NA	NA	NA	NA						2023-06-14	2023-06-14	ESC_FB5891AA	Assembled	213	157685	5072753	Escherichia coli / Shigella;99.4%	99	1085	5.1	351		nan	ESC_FB5924AA	CF0221F004	Livestock	Ovine/Goat (Caprinae)	Ovine/Goat (Caprinae)	Ovine/Goat (Caprinae)	Ovine/Goat (Caprinae)	Sheep	2022	3	24	NA	Europe	United Kingdom	Scotland			NA	NA	NA	FSS - Food Standards Scotland	Escherichia coli	PATH-SAFE project		NA	NA	NA	NA	NA						2023-06-14	2023-06-14	ESC_FB5924AA	Assembled	237.1	157685	5073006	Escherichia coli / Shigella;100.0%	91	2324	5.1	351		nan
ESC_KC0474AA_AS	ESC_KC0562AA_AS	0	Ovine/Goat (Caprinae)	Ovine/Goat (Caprinae)	ESC_FB5836AA	CF0221F007	Livestock	Ovine/Goat (Caprinae)	Ovine/Goat (Caprinae)	Ovine/Goat (Caprinae)	Ovine/Goat (Caprinae)	Sheep	2022	3	24	NA	Europe	United Kingdom	Scotland			NA	NA	NA	FSS - Food Standards Scotland	Escherichia coli	PATH-SAFE project		NA	NA	NA	NA	NA						2023-06-14	2023-06-14	ESC_FB5836AA	Assembled	101.5	157685	5068362	Escherichia coli / Shigella;99.19%	96	1160	5.1	351		nan	ESC_FB5924AA	CF0221F004	Livestock	Ovine/Goat (Caprinae)	Ovine/Goat (Caprinae)	Ovine/Goat (Caprinae)	Ovine/Goat (Caprinae)	Sheep	2022	3	24	NA	Europe	United Kingdom	Scotland			NA	NA	NA	FSS - Food Standards Scotland	Escherichia coli	PATH-SAFE project		NA	NA	NA	NA	NA						2023-06-14	2023-06-14	ESC_FB5924AA	Assembled	237.1	157685	5073006	Escherichia coli / Shigella;100.0%	91	2324	5.1	351		nan
ESC_KC0547AA_AS	ESC_KC0562AA_AS	5	Ovine/Goat (Caprinae)	Ovine/Goat (Caprinae)	ESC_FB5909AA	CF0221F014	Livestock	Ovine/Goat (Caprinae)	Ovine/Goat (Caprinae)	Ovine/Goat (Caprinae)	Ovine/Goat (Caprinae)	Sheep	2022	3	24	NA	Europe	United Kingdom	Scotland			NA	NA	NA	FSS - Food Standards Scotland	Escherichia coli	PATH-SAFE project		NA	NA	NA	NA	NA						2023-06-14	2023-06-14	ESC_FB5909AA	Assembled	99.9	157685	4994880	Escherichia coli / Shigella;99.0%	78	764	5.1	351		nan	ESC_FB5924AA	CF0221F004	Livestock	Ovine/Goat (Caprinae)	Ovine/Goat (Caprinae)	Ovine/Goat (Caprinae)	Ovine/Goat (Caprinae)	Sheep	2022	3	24	NA	Europe	United Kingdom	Scotland			NA	NA	NA	FSS - Food Standards Scotland	Escherichia coli	PATH-SAFE project		NA	NA	NA	NA	NA						2023-06-14	2023-06-14	ESC_FB5924AA	Assembled	237.1	157685	5073006	Escherichia coli / Shigella;100.0%	91	2324	5.1	351		nan
ESC_KC0527AA_AS	ESC_KC0562AA_AS	0	Ovine/Goat (Caprinae)	Ovine/Goat (Caprinae)	ESC_FB5889AA	CF0221F018	Livestock	Ovine/Goat (Caprinae)	Ovine/Goat (Caprinae)	Ovine/Goat (Caprinae)	Ovine/Goat (Caprinae)	Sheep	2022	3	24	NA	Europe	United Kingdom	Scotland			NA	NA	NA	FSS - Food Standards Scotland	Escherichia coli	PATH-SAFE project		NA	NA	NA	NA	NA						2023-06-14	2023-06-14	ESC_FB5889AA	Assembled	127.6	157684	5061002	Escherichia coli / Shigella;99.4%	89	973	5.1	351		nan	ESC_FB5924AA	CF0221F004	Livestock	Ovine/Goat (Caprinae)	Ovine/Goat (Caprinae)	Ovine/Goat (Caprinae)	Ovine/Goat (Caprinae)	Sheep	2022	3	24	NA	Europe	United Kingdom	Scotland			NA	NA	NA	FSS - Food Standards Scotland	Escherichia coli	PATH-SAFE project		NA	NA	NA	NA	NA						2023-06-14	2023-06-14	ESC_FB5924AA	Assembled	237.1	157685	5073006	Escherichia coli / Shigella;100.0%	91	2324	5.1	351		nan
ESC_KC0560AA_AS	ESC_KC0562AA_AS	0	Ovine/Goat (Caprinae)	Ovine/Goat (Caprinae)	ESC_FB5922AA	CF0221F013	Livestock	Ovine/Goat (Caprinae)	Ovine/Goat (Caprinae)	Ovine/Goat (Caprinae)	Ovine/Goat (Caprinae)	Sheep	2022	3	24	NA	Europe	United Kingdom	Scotland			NA	NA	NA	FSS - Food Standards Scotland	Escherichia coli	PATH-SAFE project		NA	NA	NA	NA	NA						2023-06-14	2023-06-14	ESC_FB5922AA	Assembled	138.1	157684	5067099	Escherichia coli / Shigella;99.4%	85	819	5.1	351		nan	ESC_FB5924AA	CF0221F004	Livestock	Ovine/Goat (Caprinae)	Ovine/Goat (Caprinae)	Ovine/Goat (Caprinae)	Ovine/Goat (Caprinae)	Sheep	2022	3	24	NA	Europe	United Kingdom	Scotland			NA	NA	NA	FSS - Food Standards Scotland	Escherichia coli	PATH-SAFE project		NA	NA	NA	NA	NA						2023-06-14	2023-06-14	ESC_FB5924AA	Assembled	237.1	157685	5073006	Escherichia coli / Shigella;100.0%	91	2324	5.1	351		nan
ESC_KC0808AA_AS	ESC_KC0816AA_AS	4	Privatewater	Privatewater	ESC_FB5938AA	10235993	Environment	Water/River	Water/River	Privatewater	Water/River	Privatewater	2023	1	1	NA	Europe	United Kingdom				NA	NA	NA	FSS - Food Standards Scotland	Escherichia coli	PATH-SAFE project		NA	NA	NA	NA	NA						2023-06-14	2023-06-14	ESC_FB5938AA	Assembled	84.3	208159	4964320	Escherichia coli / Shigella;100.0%	72	640	5.1	2521	AxB1	Livestock	ESC_FB5946AA	10236003	Environment	Water/River	Water/River	Privatewater	Water/River	Privatewater	2023	1	1	NA	Europe	United Kingdom				NA	NA	NA	FSS - Food Standards Scotland	Escherichia coli	PATH-SAFE project		NA	NA	NA	NA	NA						2023-06-14	2023-06-14	ESC_FB5946AA	Assembled	88.6	203641	4967752	Escherichia coli / Shigella;100.0%	72	804	5.1	2521	AxB1	Livestock
ESC_KC0798AA_AS	ESC_KC0819AA_AS	1	Food	Food	ESC_FB5928AA	76100791953	Food	Shellfish	Food	Food	Shellfish	Dressed crab	2022	11	1	NA	Europe	United Kingdom				NA	NA	NA	FSS - Food Standards Scotland	Escherichia coli	PATH-SAFE project		NA	NA	NA	NA	NA						2023-06-14	2023-06-14	ESC_FB5928AA	Assembled	67.3	202536	4865872	Escherichia coli / Shigella;96.61%	113	1233	5.1	409	A	nan	ESC_FB5949AA	76100791958	Food	Shellfish	Food	Food	Shellfish	Lobster salad	2022	11	1	NA	Europe	United Kingdom				NA	NA	NA	FSS - Food Standards Scotland	Escherichia coli	PATH-SAFE project		NA	NA	NA	NA	NA						2023-06-14	2023-06-14	ESC_FB5949AA	Assembled	117.7	187178	4870882	Escherichia coli / Shigella;96.83%	101	764	5.1	409	A	nan
ESC_KC3689AA_AS	ESC_KC3704AA_AS	0	Shellfish	Shellfish	ESC_FB8766AA	221474A	Aquatic Animal	Shellfish	Shellfish	Shellfish	Cockles	Common cockles	2022	11	9	NA	Europe	United Kingdom	Scotland	Argyll and Bute		NA	NA	NA	FSS - Food Standards Scotland	Escherichia coli	PATH-SAFE project		NA	NA	NA	NA	NA						2023-07-10	2023-07-10	ESC_FB8766AA	Assembled	137.2	211470	5079223	Escherichia coli / Shigella;98.11%	82	622	5.1	947		nan	ESC_FB8781AA	221474B	Aquatic Animal	Shellfish	Shellfish	Shellfish	Cockles	Common cockles	2022	11	9	NA	Europe	United Kingdom	Scotland	Argyll and Bute		NA	NA	NA	FSS - Food Standards Scotland	Escherichia coli	PATH-SAFE project		NA	NA	NA	NA	NA						2023-07-10	2023-07-10	ESC_FB8781AA	Assembled	138.8	211469	5082246	Escherichia coli / Shigella;98.41%	81	682	5.1	947		nan
ESC_JC6140AA_AS	ESC_KC3725AA_AS	1	Wastewater	Shellfish	ESC_FB2238AA	5114	Environment	Water/River	Wastewater	Wastewater	Wastewater	wastewater	2022	5	11	NA	Europe	United Kingdom	Scotland	South Lanarkshire	East Kilbride	NA	NA	NA	FSS - Food Standards Scotland	Escherichia coli	PATH-SAFE project		NA	NA	NA	NA	NA						2023-05-10	2023-05-10	ESC_FB2238AA	Assembled	76.3	150413	4959161	Escherichia coli / Shigella;84.63%	92	580	5.1	14627		Human	ESC_FB8802AA	221146A	Aquatic Animal	Shellfish	Shellfish	Shellfish	Surf Clams	Surf Clams	2022	9	14	NA	Europe	United Kingdom	Scotland	Fife		NA	NA	NA	FSS - Food Standards Scotland	Escherichia coli	PATH-SAFE project		NA	NA	NA	NA	NA						2023-07-10	2023-07-10	ESC_FB8802AA	Assembled	164.2	150413	4928009	Escherichia coli / Shigella;94.77%	83	492	5.1	14627		nan
ESC_KC3735AA_AS	ESC_KC3737AA_AS	3	Shellfish	Shellfish	ESC_FB8812AA	221575B	Aquatic Animal	Shellfish	Shellfish	Shellfish	Cockles	Common cockles	2022	11	24	NA	Europe	United Kingdom	Scotland	Highland	Lochaber	NA	NA	NA	FSS - Food Standards Scotland	Escherichia coli	PATH-SAFE project		NA	NA	NA	NA	NA						2023-07-10	2023-07-10	ESC_FB8812AA	Assembled	31.5	119503	4762382	Escherichia coli / Shigella;98.61%	107	21490	5.1	10	A	nan	ESC_FB8814AA	221575A	Aquatic Animal	Shellfish	Shellfish	Shellfish	Cockles	Common cockles	2022	11	24	NA	Europe	United Kingdom	Scotland	Highland	Lochaber	NA	NA	NA	FSS - Food Standards Scotland	Escherichia coli	PATH-SAFE project		NA	NA	NA	NA	NA						2023-07-10	2023-07-10	ESC_FB8814AA	Assembled	52.6	150519	4759352	Escherichia coli / Shigella;99.57%	82	3089	5.1	10	A	nan
ESC_KC3741AA_AS	ESC_KC3746AA_AS	0	Shellfish	Shellfish	ESC_FB8818AA	221471B	Aquatic Animal	Shellfish	Shellfish	Shellfish	Pacific Oysters	Pacific Oysters	2022	11	9	NA	Europe	United Kingdom	Scotland	Argyll and Bute		NA	NA	NA	FSS - Food Standards Scotland	Escherichia coli	PATH-SAFE project		NA	NA	NA	NA	NA						2023-07-10	2023-07-10	ESC_FB8818AA	Assembled	117.7	488329	4864871	Escherichia coli / Shigella;99.38%	38	540	5.1	122	B2	nan	ESC_FB8823AA	221471A	Aquatic Animal	Shellfish	Shellfish	Shellfish	Pacific Oysters	Pacific Oysters	2022	11	9	NA	Europe	United Kingdom	Scotland	Argyll and Bute		NA	NA	NA	FSS - Food Standards Scotland	Escherichia coli	PATH-SAFE project		NA	NA	NA	NA	NA						2023-07-10	2023-07-10	ESC_FB8823AA	Assembled	138.5	500333	4854308	Escherichia coli / Shigella;99.58%	29	216	5.1	122	B2	nan
ESC_KC3722AA_AS	ESC_KC3748AA_AS	4	Shellfish	Shellfish	ESC_FB8799AA	221160A	Aquatic Animal	Shellfish	Shellfish	Shellfish	Mussels	Common mussels	2022	9	15	NA	Europe	United Kingdom	Scotland	Highland	Lochaber	NA	NA	NA	FSS - Food Standards Scotland	Escherichia coli	PATH-SAFE project		NA	NA	NA	NA	NA						2023-07-10	2023-07-10	ESC_FB8799AA	Assembled	135.7	75996	5409330	Escherichia coli / Shigella;99.66%	291	14636	5.1	1611	B1	nan	ESC_FB8825AA	221160B	Aquatic Animal	Shellfish	Shellfish	Shellfish	Mussels	Common mussels	2022	9	15	NA	Europe	United Kingdom	Scotland	Highland	Lochaber	NA	NA	NA	FSS - Food Standards Scotland	Escherichia coli	PATH-SAFE project		NA	NA	NA	NA	NA						2023-07-10	2023-07-10	ESC_FB8825AA	Assembled	138.3	284415	4904918	Escherichia coli / Shigella;100.0%	47	650	5.1	1611	B1	nan
ESC_KC3743AA_AS	ESC_KC3751AA_AS	0	Shellfish	Shellfish	ESC_FB8820AA	221402A	Aquatic Animal	Shellfish	Shellfish	Shellfish	Cockles	Common cockles	2022	10	27	NA	Europe	United Kingdom	Scotland	Argyll and Bute		NA	NA	NA	FSS - Food Standards Scotland	Escherichia coli	PATH-SAFE project		NA	NA	NA	NA	NA						2023-07-10	2023-07-10	ESC_FB8820AA	Assembled	123.8	337403	4989352	Escherichia coli / Shigella;97.92%	80	950	5.1	117	ABD	nan	ESC_FB8828AA	221402B	Aquatic Animal	Shellfish	Shellfish	Shellfish	Cockles	Common cockles	2022	10	27	NA	Europe	United Kingdom	Scotland	Argyll and Bute		NA	NA	NA	FSS - Food Standards Scotland	Escherichia coli	PATH-SAFE project		NA	NA	NA	NA	NA						2023-07-10	2023-07-10	ESC_FB8828AA	Assembled	158.1	337403	4982651	Escherichia coli / Shigella;99.8%	82	676	5.1	117	ABD	nan
ESC_KC3753AA_AS	ESC_KC3762AA_AS	0	Shellfish	Shellfish	ESC_FB8830AA	221274A	Aquatic Animal	Shellfish	Shellfish	Shellfish	Surf Clams	Surf Clams	2022	10	5	NA	Europe	United Kingdom	Scotland	Fife		NA	NA	NA	FSS - Food Standards Scotland	Escherichia coli	PATH-SAFE project		NA	NA	NA	NA	NA						2023-07-10	2023-07-10	ESC_FB8830AA	Assembled	175.7	140217	4758289	Escherichia coli / Shigella;99.14%	108	313	5.1	48	A	nan	ESC_FB8839AA	221274B	Aquatic Animal	Shellfish	Shellfish	Shellfish	Surf Clams	Surf Clams	2022	10	5	NA	Europe	United Kingdom	Scotland	Fife		NA	NA	NA	FSS - Food Standards Scotland	Escherichia coli	PATH-SAFE project		NA	NA	NA	NA	NA						2023-07-10	2023-07-10	ESC_FB8839AA	Assembled	108.3	134276	4753295	Escherichia coli / Shigella;98.7%	115	349	5.1	48	A	nan
ESC_KC3763AA_AS	ESC_KC3768AA_AS	0	Shellfish	Shellfish	ESC_FB8840AA	221580B	Aquatic Animal	Shellfish	Shellfish	Shellfish	Pacific Oysters	Pacific Oysters	2022	11	24	NA	Europe	United Kingdom	Scotland	Argyll and Bute		NA	NA	NA	FSS - Food Standards Scotland	Escherichia coli	PATH-SAFE project		NA	NA	NA	NA	NA						2023-07-10	2023-07-10	ESC_FB8840AA	Assembled	108.9	401035	4922271	Escherichia coli / Shigella;99.19%	67	472	5.1	201	AxB1	nan	ESC_FB8845AA	221580A	Aquatic Animal	Shellfish	Shellfish	Shellfish	Pacific Oysters	Pacific Oysters	2022	11	24	NA	Europe	United Kingdom	Scotland	Argyll and Bute		NA	NA	NA	FSS - Food Standards Scotland	Escherichia coli	PATH-SAFE project		NA	NA	NA	NA	NA						2023-07-10	2023-07-10	ESC_FB8845AA	Assembled	115	401310	4923816	Escherichia coli / Shigella;99.19%	62	538	5.1	201	AxB1	nan
ESC_KC3723AA_AS	ESC_KC3771AA_AS	0	Shellfish	Shellfish	ESC_FB8800AA	221513A	Aquatic Animal	Shellfish	Shellfish	Shellfish	Mussels	Common mussels	2022	11	16	NA	Europe	United Kingdom	Scotland	Highland		NA	NA	NA	FSS - Food Standards Scotland	Escherichia coli	PATH-SAFE project		NA	NA	NA	NA	NA						2023-07-10	2023-07-10	ESC_FB8800AA	Assembled	147.6	580555	4952797	Escherichia coli / Shigella;99.8%	47	573	5.1	73	B2	nan	ESC_FB8848AA	221514B	Aquatic Animal	Shellfish	Shellfish	Shellfish	Mussels	Common mussels	2022	11	16	NA	Europe	United Kingdom	Scotland	Highland	Lochaber	NA	NA	NA	FSS - Food Standards Scotland	Escherichia coli	PATH-SAFE project		NA	NA	NA	NA	NA						2023-07-10	2023-07-10	ESC_FB8848AA	Assembled	145.6	580555	4953739	Escherichia coli / Shigella;99.8%	44	613	5.1	73	B2	nan
ESC_KC3760AA_AS	ESC_KC3772AA_AS	0	Shellfish	Shellfish	ESC_FB8837AA	221449A	Aquatic Animal	Shellfish	Shellfish	Shellfish	Cockles	Common cockles	2022	11	8	NA	Europe	United Kingdom	Scotland	Highland	Skye	NA	NA	NA	FSS - Food Standards Scotland	Escherichia coli	PATH-SAFE project		NA	NA	NA	NA	NA						2023-07-10	2023-07-10	ESC_FB8837AA	Assembled	72.5	269917	5001287	Escherichia coli / Shigella;99.6%	91	1275	5.1	517		nan	ESC_FB8849AA	221449B	Aquatic Animal	Shellfish	Shellfish	Shellfish	Cockles	Common cockles	2022	11	8	NA	Europe	United Kingdom	Scotland	Highland	Skye	NA	NA	NA	FSS - Food Standards Scotland	Escherichia coli	PATH-SAFE project		NA	NA	NA	NA	NA						2023-07-10	2023-07-10	ESC_FB8849AA	Assembled	161.3	269917	4999712	Escherichia coli / Shigella;99.6%	87	816	5.1	517		nan
ESC_KC3688AA_AS	ESC_KC3774AA_AS	0	Shellfish	Shellfish	ESC_FB8765AA	221164B	Aquatic Animal	Shellfish	Shellfish	Shellfish	Pacific Oysters	Pacific Oysters	2022	9	NA	NA	Europe	United Kingdom	Scotland	Highland	Ross and Cromarty	NA	NA	NA	FSS - Food Standards Scotland	Escherichia coli	PATH-SAFE project		NA	NA	NA	NA	NA						2023-07-10	2023-07-10	ESC_FB8765AA	Assembled	129.1	114422	5224386	Escherichia coli / Shigella;99.04%	154	4878	5.1	297	AxB1	nan	ESC_FB8851AA	221164A	Aquatic Animal	Shellfish	Shellfish	Shellfish	Pacific Oysters	Pacific Oysters	2022	9	NA	NA	Europe	United Kingdom	Scotland	Highland	Ross and Cromarty	NA	NA	NA	FSS - Food Standards Scotland	Escherichia coli	PATH-SAFE project		NA	NA	NA	NA	NA						2023-07-10	2023-07-10	ESC_FB8851AA	Assembled	178.3	192704	5185258	Escherichia coli / Shigella;98.82%	88	701	5.1	297	AxB1	nan
ESC_KC3700AA_AS	ESC_KC3775AA_AS	0	Shellfish	Shellfish	ESC_FB8777AA	221506A	Aquatic Animal	Shellfish	Shellfish	Shellfish	Surf Clams	Surf Clams	2022	11	15	NA	Europe	United Kingdom	Scotland	Fife		NA	NA	NA	FSS - Food Standards Scotland	Escherichia coli	PATH-SAFE project		NA	NA	NA	NA	NA						2023-07-10	2023-07-10	ESC_FB8777AA	Assembled	102.9	279658	4792398	Escherichia coli / Shigella;99.14%	62	522	5.1	540	AxB1	nan	ESC_FB8852AA	221506B	Aquatic Animal	Shellfish	Shellfish	Shellfish	Surf Clams	Surf Clams	2022	11	15	NA	Europe	United Kingdom	Scotland	Fife		NA	NA	NA	FSS - Food Standards Scotland	Escherichia coli	PATH-SAFE project		NA	NA	NA	NA	NA						2023-07-10	2023-07-10	ESC_FB8852AA	Assembled	171.5	208699	4793047	Escherichia coli / Shigella;98.92%	68	432	5.1	540	AxB1	nan
ESC_KC3793AA_AS	ESC_KC3795AA_AS	0	Shellfish	Shellfish	ESC_FB8864AA	23034B	Aquatic Animal	Shellfish	Shellfish	Shellfish	Pacific Oysters	Pacific Oysters	2023	NA	NA	NA	Europe	United Kingdom	Scotland	Highland	Ross and Cromarty	NA	NA	NA	FSS - Food Standards Scotland	Escherichia coli	PATH-SAFE project		NA	NA	NA	NA	NA						2023-07-10	2023-07-10	ESC_FB8864AA	Assembled	63.1	239302	5063077	Escherichia coli / Shigella;99.41%	92	1917	5.1	162	AxB1	nan	ESC_FB8866AA	23034A	Aquatic Animal	Shellfish	Shellfish	Shellfish	Pacific Oysters	Pacific Oysters	2023	NA	NA	NA	Europe	United Kingdom	Scotland	Highland	Ross and Cromarty	NA	NA	NA	FSS - Food Standards Scotland	Escherichia coli	PATH-SAFE project		NA	NA	NA	NA	NA						2023-07-10	2023-07-10	ESC_FB8866AA	Assembled	84.9	239302	5062104	Escherichia coli / Shigella;99.6%	80	1055	5.1	162	AxB1	nan
ESC_FC2065AA_AS	ESC_KC3798AA_AS	2	Deer (Cervidae)	Shellfish	ESC_BB2139AA	DS0110	Wild Animal	Deer (Cervidae)	Deer (Cervidae)	Deer (Cervidae)	Deer (Cervidae)	Deer	2017	9	28	NA	Europe	United Kingdom	Scotland			NA	NA	NA	FSS - Food Standards Scotland	Escherichia coli	PATH-SAFE project		NA	NA	NA	NA	NA						2022-09-02	2022-09-02	ESC_BB2139AA	Assembled	80	114725	4763434	Escherichia coli / Shigella;97.52%	122	17154	4.1	10	A	nan	ESC_FB8869AA	23022A	Aquatic Animal	Shellfish	Shellfish	Shellfish	Mussels	Common mussels	2023	NA	NA	NA	Europe	United Kingdom	Scotland	Highland	Lochaber	NA	NA	NA	FSS - Food Standards Scotland	Escherichia coli	PATH-SAFE project		NA	NA	NA	NA	NA						2023-07-10	2023-07-10	ESC_FB8869AA	Assembled	106.3	124771	4788878	Escherichia coli / Shigella;99.57%	124	932	5.1	10	A	nan
ESC_KC3769AA_AS	ESC_KC3806AA_AS	0	Shellfish	Shellfish	ESC_FB8846AA	221514A	Aquatic Animal	Shellfish	Shellfish	Shellfish	Mussels	Common mussels	2022	11	16	NA	Europe	United Kingdom	Scotland	Highland	Lochaber	NA	NA	NA	FSS - Food Standards Scotland	Escherichia coli	PATH-SAFE project		NA	NA	NA	NA	NA						2023-07-10	2023-07-10	ESC_FB8846AA	Assembled	131.3	119435	5129800	Escherichia coli / Shigella;99.19%	148	1074	5.1	10	A	nan	ESC_FB8877AA	221664B	Aquatic Animal	Shellfish	Shellfish	Shellfish	Mussels	Common mussels	2022	12	8	NA	Europe	United Kingdom	Scotland	Highland	Lochaber	NA	NA	NA	FSS - Food Standards Scotland	Escherichia coli	PATH-SAFE project		NA	NA	NA	NA	NA						2023-07-10	2023-07-10	ESC_FB8877AA	Assembled	142.2	119435	5054532	Escherichia coli / Shigella;99.8%	146	868	5.1	10	A	nan
ESC_JC6149AA_AS	ESC_KC3810AA_AS	3	Wastewater	Shellfish	ESC_FB2247AA	5136	Environment	Water/River	Wastewater	Wastewater	Wastewater	wastewater	2022	5	11	NA	Europe	United Kingdom	Scotland	Fife	Cupar	NA	NA	NA	FSS - Food Standards Scotland	Escherichia coli	PATH-SAFE project		NA	NA	NA	NA	NA						2023-05-10	2023-05-10	ESC_FB2247AA	Assembled	96.4	183538	4946399	Escherichia coli / Shigella;95.31%	89	799	5.1	14628	A	Livestock	ESC_FB8881AA	23023A	Aquatic Animal	Shellfish	Shellfish	Shellfish	Mussels	Common mussels	2023	NA	NA	NA	Europe	United Kingdom	Scotland	Highland	Lochaber	NA	NA	NA	FSS - Food Standards Scotland	Escherichia coli	PATH-SAFE project		NA	NA	NA	NA	NA						2023-07-10	2023-07-10	ESC_FB8881AA	Assembled	168.9	188853	4973557	Escherichia coli / Shigella;97.93%	79	188	5.1	14628	A	nan
ESC_KC3769AA_AS	ESC_KC3813AA_AS	0	Shellfish	Shellfish	ESC_FB8846AA	221514A	Aquatic Animal	Shellfish	Shellfish	Shellfish	Mussels	Common mussels	2022	11	16	NA	Europe	United Kingdom	Scotland	Highland	Lochaber	NA	NA	NA	FSS - Food Standards Scotland	Escherichia coli	PATH-SAFE project		NA	NA	NA	NA	NA						2023-07-10	2023-07-10	ESC_FB8846AA	Assembled	131.3	119435	5129800	Escherichia coli / Shigella;99.19%	148	1074	5.1	10	A	nan	ESC_FB8884AA	221664A	Aquatic Animal	Shellfish	Shellfish	Shellfish	Mussels	Common mussels	2022	12	8	NA	Europe	United Kingdom	Scotland	Highland	Lochaber	NA	NA	NA	FSS - Food Standards Scotland	Escherichia coli	PATH-SAFE project		NA	NA	NA	NA	NA						2023-07-10	2023-07-10	ESC_FB8884AA	Assembled	173.1	119435	5058680	Escherichia coli / Shigella;99.8%	148	1127	5.1	10	A	nan
ESC_KC3806AA_AS	ESC_KC3813AA_AS	0	Shellfish	Shellfish	ESC_FB8877AA	221664B	Aquatic Animal	Shellfish	Shellfish	Shellfish	Mussels	Common mussels	2022	12	8	NA	Europe	United Kingdom	Scotland	Highland	Lochaber	NA	NA	NA	FSS - Food Standards Scotland	Escherichia coli	PATH-SAFE project		NA	NA	NA	NA	NA						2023-07-10	2023-07-10	ESC_FB8877AA	Assembled	142.2	119435	5054532	Escherichia coli / Shigella;99.8%	146	868	5.1	10	A	nan	ESC_FB8884AA	221664A	Aquatic Animal	Shellfish	Shellfish	Shellfish	Mussels	Common mussels	2022	12	8	NA	Europe	United Kingdom	Scotland	Highland	Lochaber	NA	NA	NA	FSS - Food Standards Scotland	Escherichia coli	PATH-SAFE project		NA	NA	NA	NA	NA						2023-07-10	2023-07-10	ESC_FB8884AA	Assembled	173.1	119435	5058680	Escherichia coli / Shigella;99.8%	148	1127	5.1	10	A	nan
ESC_JC6140AA_AS	ESC_KC3820AA_AS	0	Wastewater	Shellfish	ESC_FB2238AA	5114	Environment	Water/River	Wastewater	Wastewater	Wastewater	wastewater	2022	5	11	NA	Europe	United Kingdom	Scotland	South Lanarkshire	East Kilbride	NA	NA	NA	FSS - Food Standards Scotland	Escherichia coli	PATH-SAFE project		NA	NA	NA	NA	NA						2023-05-10	2023-05-10	ESC_FB2238AA	Assembled	76.3	150413	4959161	Escherichia coli / Shigella;84.63%	92	580	5.1	14627		Human	ESC_FB8891AA	221674B	Aquatic Animal	Shellfish	Shellfish	Shellfish	Surf Clams	Surf Clams	2022	12	8	NA	Europe	United Kingdom	Scotland	Fife		NA	NA	NA	FSS - Food Standards Scotland	Escherichia coli	PATH-SAFE project		NA	NA	NA	NA	NA						2023-07-10	2023-07-10	ESC_FB8891AA	Assembled	95.1	160090	4963569	Escherichia coli / Shigella;94.96%	88	792	5.1	14627		nan
ESC_KC3725AA_AS	ESC_KC3820AA_AS	1	Shellfish	Shellfish	ESC_FB8802AA	221146A	Aquatic Animal	Shellfish	Shellfish	Shellfish	Surf Clams	Surf Clams	2022	9	14	NA	Europe	United Kingdom	Scotland	Fife		NA	NA	NA	FSS - Food Standards Scotland	Escherichia coli	PATH-SAFE project		NA	NA	NA	NA	NA						2023-07-10	2023-07-10	ESC_FB8802AA	Assembled	164.2	150413	4928009	Escherichia coli / Shigella;94.77%	83	492	5.1	14627		nan	ESC_FB8891AA	221674B	Aquatic Animal	Shellfish	Shellfish	Shellfish	Surf Clams	Surf Clams	2022	12	8	NA	Europe	United Kingdom	Scotland	Fife		NA	NA	NA	FSS - Food Standards Scotland	Escherichia coli	PATH-SAFE project		NA	NA	NA	NA	NA						2023-07-10	2023-07-10	ESC_FB8891AA	Assembled	95.1	160090	4963569	Escherichia coli / Shigella;94.96%	88	792	5.1	14627		nan
ESC_KC3824AA_AS	ESC_KC3825AA_AS	0	Shellfish	Shellfish	ESC_FB8895AA	23182A	Aquatic Animal	Shellfish	Shellfish	Shellfish	Cockles	Common cockles	2023	NA	NA	NA	Europe	United Kingdom	Scotland	Argyll and Bute		NA	NA	NA	FSS - Food Standards Scotland	Escherichia coli	PATH-SAFE project		NA	NA	NA	NA	NA						2023-07-10	2023-07-10	ESC_FB8895AA	Assembled	122.1	769716	4707835	Escherichia coli / Shigella;100.0%	15	418	5.1	4406		nan	ESC_FB8896AA	23182B	Aquatic Animal	Shellfish	Shellfish	Shellfish	Cockles	Common cockles	2023	NA	NA	NA	Europe	United Kingdom	Scotland	Argyll and Bute		NA	NA	NA	FSS - Food Standards Scotland	Escherichia coli	PATH-SAFE project		NA	NA	NA	NA	NA						2023-07-10	2023-07-10	ESC_FB8896AA	Assembled	141.4	769616	4708451	Escherichia coli / Shigella;100.0%	14	232	5.1	4406		nan
ESC_KC3796AA_AS	ESC_KC3829AA_AS	3	Shellfish	Shellfish	ESC_FB8867AA	23179A	Aquatic Animal	Shellfish	Shellfish	Shellfish	Mussels	Common mussels	2023	NA	NA	NA	Europe	United Kingdom	Scotland	Highland	Lochaber	NA	NA	NA	FSS - Food Standards Scotland	Escherichia coli	PATH-SAFE project		NA	NA	NA	NA	NA						2023-07-10	2023-07-10	ESC_FB8867AA	Assembled	82.6	203487	5154260	Escherichia coli / Shigella;96.28%	74	656	5.1	1726	B1	nan	ESC_FB8900AA	23179B	Aquatic Animal	Shellfish	Shellfish	Shellfish	Mussels	Common mussels	2023	NA	NA	NA	Europe	United Kingdom	Scotland	Highland	Lochaber	NA	NA	NA	FSS - Food Standards Scotland	Escherichia coli	PATH-SAFE project		NA	NA	NA	NA	NA						2023-07-10	2023-07-10	ESC_FB8900AA	Assembled	164.4	201715	5156136	Escherichia coli / Shigella;95.86%	77	855	5.1	1726	B1	nan
ESC_JC0939AA_AS	ESC_KC3830AA_AS	5	Wastewater	Shellfish	ESC_EB7354AA	4840	Environment	Water/River	Wastewater	Wastewater	Wastewater	wastewater	2022	4	28	NA	Europe	United Kingdom	Scotland	Aberdeenshire	Turriff	NA	NA	NA	FSS - Food Standards Scotland	Escherichia coli	PATH-SAFE project		NA	NA	NA	NA	NA						2023-04-24	2023-04-24	ESC_EB7354AA	Assembled	89.3	35882	4723560	Escherichia coli / Shigella;99.5%	254	1789	5.1	11824	A	Livestock	ESC_FB8901AA	23026A	Aquatic Animal	Shellfish	Shellfish	Shellfish	Cockles	Common cockles	2023	NA	NA	NA	Europe	United Kingdom	Scotland	Argyll and Bute		NA	NA	NA	FSS - Food Standards Scotland	Escherichia coli	PATH-SAFE project		NA	NA	NA	NA	NA						2023-07-10	2023-07-10	ESC_FB8901AA	Assembled	182.1	150794	4683299	Escherichia coli / Shigella;98.65%	103	689	5.1	11824	A	nan
ESC_KC3818AA_AS	ESC_KC3837AA_AS	0	Shellfish	Shellfish	ESC_FB8889AA	23025A	Aquatic Animal	Shellfish	Shellfish	Shellfish	Pacific Oysters	Pacific Oysters	2023	NA	NA	NA	Europe	United Kingdom	Scotland	Argyll and Bute		NA	NA	NA	FSS - Food Standards Scotland	Escherichia coli	PATH-SAFE project		NA	NA	NA	NA	NA						2023-07-10	2023-07-10	ESC_FB8889AA	Assembled	79.3	240215	4747777	Escherichia coli / Shigella;99.79%	50	965	5.1	1656	AxB1	nan	ESC_FB8908AA	23025B	Aquatic Animal	Shellfish	Shellfish	Shellfish	Pacific Oysters	Pacific Oysters	2023	NA	NA	NA	Europe	United Kingdom	Scotland	Argyll and Bute		NA	NA	NA	FSS - Food Standards Scotland	Escherichia coli	PATH-SAFE project		NA	NA	NA	NA	NA						2023-07-10	2023-07-10	ESC_FB8908AA	Assembled	267.9	240215	4745067	Escherichia coli / Shigella;99.58%	54	465	5.1	1656	AxB1	nan
ESC_KC3845AA_AS	ESC_KC3846AA_AS	1	Shellfish	Shellfish	ESC_FB8916AA	23196B	Aquatic Animal	Shellfish	Shellfish	Shellfish	Surf Clams	Surf Clams	2023	NA	NA	NA	Europe	United Kingdom	Scotland	Fife		NA	NA	NA	FSS - Food Standards Scotland	Escherichia coli	PATH-SAFE project		NA	NA	NA	NA	NA						2023-07-10	2023-07-10	ESC_FB8916AA	Assembled	125	146497	4861891	Escherichia coli / Shigella;97.21%	92	387	5.1	5295		nan	ESC_FB8917AA	23196A	Aquatic Animal	Shellfish	Shellfish	Shellfish	Surf Clams	Surf Clams	2023	NA	NA	NA	Europe	United Kingdom	Scotland	Fife		NA	NA	NA	FSS - Food Standards Scotland	Escherichia coli	PATH-SAFE project		NA	NA	NA	NA	NA						2023-07-10	2023-07-10	ESC_FB8917AA	Assembled	129.3	133802	4865319	Escherichia coli / Shigella;97.0%	92	672	5.1	5295		nan
ESC_KC3797AA_AS	ESC_KC3847AA_AS	0	Shellfish	Shellfish	ESC_FB8868AA	23033B	Aquatic Animal	Shellfish	Shellfish	Shellfish	Pacific Oysters	Pacific Oysters	2023	NA	NA	NA	Europe	United Kingdom	Scotland	Highland	Ross and Cromarty	NA	NA	NA	FSS - Food Standards Scotland	Escherichia coli	PATH-SAFE project		NA	NA	NA	NA	NA						2023-07-10	2023-07-10	ESC_FB8868AA	Assembled	100.3	287285	5004550	Escherichia coli / Shigella;96.09%	57	606	5.1	1115		nan	ESC_FB8918AA	23033A	Aquatic Animal	Shellfish	Shellfish	Shellfish	Pacific Oysters	Pacific Oysters	2023	NA	NA	NA	Europe	United Kingdom	Scotland	Highland	Ross and Cromarty	NA	NA	NA	FSS - Food Standards Scotland	Escherichia coli	PATH-SAFE project		NA	NA	NA	NA	NA						2023-07-10	2023-07-10	ESC_FB8918AA	Assembled	135.5	287285	5004404	Escherichia coli / Shigella;96.07%	59	764	5.1	1115		nan
ESC_KC1542AA_AS	ESC_KC3849AA_AS	1	Food	Shellfish	ESC_FB6633AA	50574983	Food	Swine	Food	Food	Swine	Venison kidney	2023	NA	NA	NA	Europe	United Kingdom				NA	NA	NA	FSS - Food Standards Scotland	Escherichia coli	PATH-SAFE project		NA	NA	NA	NA	NA						2023-06-26	2023-06-26	ESC_FB6633AA	Assembled	99.4	171626	5208281	Escherichia coli / Shigella;98.86%	148	1184	5.1	154	AxB1	nan	ESC_FB8920AA	22938	Aquatic Animal	Shellfish	Shellfish	Shellfish	Cockles	Common cockles	2022	7	27	NA	Europe	United Kingdom	Scotland	Argyll and Bute		NA	NA	NA	FSS - Food Standards Scotland	Escherichia coli	PATH-SAFE project		NA	NA	NA	NA	NA						2023-07-10	2023-07-10	ESC_FB8920AA	Assembled	132.7	168117	5217370	Escherichia coli / Shigella;98.86%	159	881	5.1	154	AxB1	nan
ESC_KC3848AA_AS	ESC_KC3850AA_AS	0	Shellfish	Shellfish	ESC_FB8919AA	23019B	Aquatic Animal	Shellfish	Shellfish	Shellfish	Pacific Oysters	Pacific Oysters	2023	NA	NA	NA	Europe	United Kingdom	Scotland	North Ayrshire		NA	NA	NA	FSS - Food Standards Scotland	Escherichia coli	PATH-SAFE project		NA	NA	NA	NA	NA						2023-07-10	2023-07-10	ESC_FB8919AA	Assembled	151.4	249610	4654683	Escherichia coli / Shigella;99.32%	52	413	5.1	14825	AxB1	nan	ESC_FB8921AA	23019A	Aquatic Animal	Shellfish	Shellfish	Shellfish	Pacific Oysters	Pacific Oysters	2023	NA	NA	NA	Europe	United Kingdom	Scotland	North Ayrshire		NA	NA	NA	FSS - Food Standards Scotland	Escherichia coli	PATH-SAFE project		NA	NA	NA	NA	NA						2023-07-10	2023-07-10	ESC_FB8921AA	Assembled	154.8	209007	4702389	Escherichia coli / Shigella;98.88%	73	356	5.1	14825	AxB1	nan
ESC_KC3800AA_AS	ESC_KC3853AA_AS	0	Shellfish	Shellfish	ESC_FB8871AA	23164B	Aquatic Animal	Shellfish	Shellfish	Shellfish	Pacific Oysters	Pacific Oysters	2023	NA	NA	NA	Europe	United Kingdom	Scotland	Argyll and Bute		NA	NA	NA	FSS - Food Standards Scotland	Escherichia coli	PATH-SAFE project		NA	NA	NA	NA	NA						2023-07-10	2023-07-10	ESC_FB8871AA	Assembled	103.4	148430	5087528	Escherichia coli / Shigella;100.0%	131	1545	5.1	40	B1	nan	ESC_FB8924AA	23164A	Aquatic Animal	Shellfish	Shellfish	Shellfish	Pacific Oysters	Pacific Oysters	2023	NA	NA	NA	Europe	United Kingdom	Scotland	Argyll and Bute		NA	NA	NA	FSS - Food Standards Scotland	Escherichia coli	PATH-SAFE project		NA	NA	NA	NA	NA						2023-07-10	2023-07-10	ESC_FB8924AA	Assembled	161.4	147771	5079835	Escherichia coli / Shigella;100.0%	140	932	5.1	40	B1	nan
ESC_KC3814AA_AS	ESC_KC3856AA_AS	0	Shellfish	Shellfish	ESC_FB8885AA	23090B	Aquatic Animal	Shellfish	Shellfish	Shellfish	Cockles	Common cockles	2023	NA	NA	NA	Europe	United Kingdom	Scotland	Argyll and Bute		NA	NA	NA	FSS - Food Standards Scotland	Escherichia coli	PATH-SAFE project		NA	NA	NA	NA	NA						2023-07-10	2023-07-10	ESC_FB8885AA	Assembled	284	102462	4910621	Escherichia coli / Shigella;99.19%	157	1239	5.1	10520	B1	nan	ESC_FB8927AA	23090A	Aquatic Animal	Shellfish	Shellfish	Shellfish	Cockles	Common cockles	2023	NA	NA	NA	Europe	United Kingdom	Scotland	Argyll and Bute		NA	NA	NA	FSS - Food Standards Scotland	Escherichia coli	PATH-SAFE project		NA	NA	NA	NA	NA						2023-07-10	2023-07-10	ESC_FB8927AA	Assembled	224.5	185667	4899591	Escherichia coli / Shigella;99.19%	99	1053	5.1	10520	B1	nan
ESC_LC2321AA_AS	ESC_LC2323AA_AS	2	Ovine/Goat (Caprinae)	Ovine/Goat (Caprinae)	ESC_GB7327AA	CF0224F2010	Livestock	Ovine/Goat (Caprinae)	Ovine/Goat (Caprinae)	Ovine/Goat (Caprinae)	Ovine/Goat (Caprinae)	Sheep	2023	10	19	NA	Europe	United Kingdom	Scotland			NA	NA	NA	FSS - Food Standards Scotland	Escherichia coli	PATH-SAFE project		NA	NA	NA	NA	NA						2023-08-30	2023-08-30	ESC_GB7327AA	Assembled	54.8	471682	4984945	Escherichia coli / Shigella;98.38%	59	7809	5.1	15029	AxB1	nan	ESC_GB7329AA	CF0224F2003	Livestock	Ovine/Goat (Caprinae)	Ovine/Goat (Caprinae)	Ovine/Goat (Caprinae)	Ovine/Goat (Caprinae)	Sheep	2023	10	19	NA	Europe	United Kingdom	Scotland			NA	NA	NA	FSS - Food Standards Scotland	Escherichia coli	PATH-SAFE project		NA	NA	NA	NA	NA						2023-08-30	2023-08-30	ESC_GB7329AA	Assembled	101.9	579748	4873976	Escherichia coli / Shigella;98.76%	53	1482	5.1	15029	AxB1	nan
ESC_LC2344AA_AS	ESC_LC2345AA_AS	4	Ovine/Goat (Caprinae)	Ovine/Goat (Caprinae)	ESC_GB7350AA	CF02217F004	Livestock	Ovine/Goat (Caprinae)	Ovine/Goat (Caprinae)	Ovine/Goat (Caprinae)	Ovine/Goat (Caprinae)	Sheep	2023	3	24	NA	Europe	United Kingdom	Scotland			NA	NA	NA	FSS - Food Standards Scotland	Escherichia coli	PATH-SAFE project		NA	NA	NA	NA	NA						2023-08-30	2023-08-30	ESC_GB7350AA	Assembled	104.8	149476	5235493	Escherichia coli / Shigella;100.0%	92	1630	5.1	58	AxB1	nan	ESC_GB7351AA	CF02217F011	Livestock	Ovine/Goat (Caprinae)	Ovine/Goat (Caprinae)	Ovine/Goat (Caprinae)	Ovine/Goat (Caprinae)	Sheep	2023	3	24	NA	Europe	United Kingdom	Scotland			NA	NA	NA	FSS - Food Standards Scotland	Escherichia coli	PATH-SAFE project		NA	NA	NA	NA	NA						2023-08-30	2023-08-30	ESC_GB7351AA	Assembled	109.2	150216	5007104	Escherichia coli / Shigella;100.0%	94	1912	5.1	58	AxB1	nan
ESC_LC2344AA_AS	ESC_LC2346AA_AS	1	Ovine/Goat (Caprinae)	Ovine/Goat (Caprinae)	ESC_GB7350AA	CF02217F004	Livestock	Ovine/Goat (Caprinae)	Ovine/Goat (Caprinae)	Ovine/Goat (Caprinae)	Ovine/Goat (Caprinae)	Sheep	2023	3	24	NA	Europe	United Kingdom	Scotland			NA	NA	NA	FSS - Food Standards Scotland	Escherichia coli	PATH-SAFE project		NA	NA	NA	NA	NA						2023-08-30	2023-08-30	ESC_GB7350AA	Assembled	104.8	149476	5235493	Escherichia coli / Shigella;100.0%	92	1630	5.1	58	AxB1	nan	ESC_GB7352AA	CF02217F003	Livestock	Ovine/Goat (Caprinae)	Ovine/Goat (Caprinae)	Ovine/Goat (Caprinae)	Ovine/Goat (Caprinae)	Sheep	2023	3	24	NA	Europe	United Kingdom	Scotland			NA	NA	NA	FSS - Food Standards Scotland	Escherichia coli	PATH-SAFE project		NA	NA	NA	NA	NA						2023-08-30	2023-08-30	ESC_GB7352AA	Assembled	105.5	149476	5235401	Escherichia coli / Shigella;100.0%	94	1888	5.1	58	AxB1	nan
ESC_LC2345AA_AS	ESC_LC2346AA_AS	3	Ovine/Goat (Caprinae)	Ovine/Goat (Caprinae)	ESC_GB7351AA	CF02217F011	Livestock	Ovine/Goat (Caprinae)	Ovine/Goat (Caprinae)	Ovine/Goat (Caprinae)	Ovine/Goat (Caprinae)	Sheep	2023	3	24	NA	Europe	United Kingdom	Scotland			NA	NA	NA	FSS - Food Standards Scotland	Escherichia coli	PATH-SAFE project		NA	NA	NA	NA	NA						2023-08-30	2023-08-30	ESC_GB7351AA	Assembled	109.2	150216	5007104	Escherichia coli / Shigella;100.0%	94	1912	5.1	58	AxB1	nan	ESC_GB7352AA	CF02217F003	Livestock	Ovine/Goat (Caprinae)	Ovine/Goat (Caprinae)	Ovine/Goat (Caprinae)	Ovine/Goat (Caprinae)	Sheep	2023	3	24	NA	Europe	United Kingdom	Scotland			NA	NA	NA	FSS - Food Standards Scotland	Escherichia coli	PATH-SAFE project		NA	NA	NA	NA	NA						2023-08-30	2023-08-30	ESC_GB7352AA	Assembled	105.5	149476	5235401	Escherichia coli / Shigella;100.0%	94	1888	5.1	58	AxB1	nan
ESC_LC2300AA_AS	ESC_LC2349AA_AS	0	Ovine/Goat (Caprinae)	Ovine/Goat (Caprinae)	ESC_GB7306AA	CF02217F021	Livestock	Ovine/Goat (Caprinae)	Ovine/Goat (Caprinae)	Ovine/Goat (Caprinae)	Ovine/Goat (Caprinae)	Sheep	2023	3	24	NA	Europe	United Kingdom	Scotland			NA	NA	NA	FSS - Food Standards Scotland	Escherichia coli	PATH-SAFE project		NA	NA	NA	NA	NA						2023-08-30	2023-08-30	ESC_GB7306AA	Assembled	205.5	185679	5192457	Escherichia coli / Shigella;99.81%	113	1447	5.1	164	AxB1	nan	ESC_GB7355AA	CF02217F020	Livestock	Ovine/Goat (Caprinae)	Ovine/Goat (Caprinae)	Ovine/Goat (Caprinae)	Ovine/Goat (Caprinae)	Sheep	2023	3	24	NA	Europe	United Kingdom	Scotland			NA	NA	NA	FSS - Food Standards Scotland	Escherichia coli	PATH-SAFE project		NA	NA	NA	NA	NA						2023-08-30	2023-08-30	ESC_GB7355AA	Assembled	124.6	214328	5187497	Escherichia coli / Shigella;99.81%	99	1664	5.1	164	AxB1	nan
ESC_LC2292AA_AS	ESC_LC2353AA_AS	0	Ovine/Goat (Caprinae)	Ovine/Goat (Caprinae)	ESC_GB7298AA	CF0224F2012	Livestock	Ovine/Goat (Caprinae)	Ovine/Goat (Caprinae)	Ovine/Goat (Caprinae)	Ovine/Goat (Caprinae)	Sheep	2023	10	19	NA	Europe	United Kingdom	Scotland			NA	NA	NA	FSS - Food Standards Scotland	Escherichia coli	PATH-SAFE project		NA	NA	NA	NA	NA						2023-08-30	2023-08-30	ESC_GB7298AA	Assembled	93.1	172929	5046732	Escherichia coli / Shigella;100.0%	92	1210	5.1	5737	B1	nan	ESC_GB7359AA	CF1224F017	Livestock	Ovine/Goat (Caprinae)	Ovine/Goat (Caprinae)	Ovine/Goat (Caprinae)	Ovine/Goat (Caprinae)	Lamb	2023	6	16	NA	Europe	United Kingdom	Scotland			NA	NA	NA	FSS - Food Standards Scotland	Escherichia coli	PATH-SAFE project		NA	NA	NA	NA	NA						2023-08-30	2023-08-30	ESC_GB7359AA	Assembled	138.6	171812	5051692	Escherichia coli / Shigella;99.8%	96	1507	5.1	5737	B1	nan
ESC_LC2321AA_AS	ESC_LC2365AA_AS	1	Ovine/Goat (Caprinae)	Ovine/Goat (Caprinae)	ESC_GB7327AA	CF0224F2010	Livestock	Ovine/Goat (Caprinae)	Ovine/Goat (Caprinae)	Ovine/Goat (Caprinae)	Ovine/Goat (Caprinae)	Sheep	2023	10	19	NA	Europe	United Kingdom	Scotland			NA	NA	NA	FSS - Food Standards Scotland	Escherichia coli	PATH-SAFE project		NA	NA	NA	NA	NA						2023-08-30	2023-08-30	ESC_GB7327AA	Assembled	54.8	471682	4984945	Escherichia coli / Shigella;98.38%	59	7809	5.1	15029	AxB1	nan	ESC_GB7371AA	CF0224F2004	Livestock	Ovine/Goat (Caprinae)	Ovine/Goat (Caprinae)	Ovine/Goat (Caprinae)	Ovine/Goat (Caprinae)	Sheep	2023	10	19	NA	Europe	United Kingdom	Scotland			NA	NA	NA	FSS - Food Standards Scotland	Escherichia coli	PATH-SAFE project		NA	NA	NA	NA	NA						2023-08-30	2023-08-30	ESC_GB7371AA	Assembled	179.9	579928	4867675	Escherichia coli / Shigella;98.75%	53	1036	5.1	15029	AxB1	nan
ESC_LC2323AA_AS	ESC_LC2365AA_AS	1	Ovine/Goat (Caprinae)	Ovine/Goat (Caprinae)	ESC_GB7329AA	CF0224F2003	Livestock	Ovine/Goat (Caprinae)	Ovine/Goat (Caprinae)	Ovine/Goat (Caprinae)	Ovine/Goat (Caprinae)	Sheep	2023	10	19	NA	Europe	United Kingdom	Scotland			NA	NA	NA	FSS - Food Standards Scotland	Escherichia coli	PATH-SAFE project		NA	NA	NA	NA	NA						2023-08-30	2023-08-30	ESC_GB7329AA	Assembled	101.9	579748	4873976	Escherichia coli / Shigella;98.76%	53	1482	5.1	15029	AxB1	nan	ESC_GB7371AA	CF0224F2004	Livestock	Ovine/Goat (Caprinae)	Ovine/Goat (Caprinae)	Ovine/Goat (Caprinae)	Ovine/Goat (Caprinae)	Sheep	2023	10	19	NA	Europe	United Kingdom	Scotland			NA	NA	NA	FSS - Food Standards Scotland	Escherichia coli	PATH-SAFE project		NA	NA	NA	NA	NA						2023-08-30	2023-08-30	ESC_GB7371AA	Assembled	179.9	579928	4867675	Escherichia coli / Shigella;98.75%	53	1036	5.1	15029	AxB1	nan
ESC_LC2361AA_AS	ESC_LC2374AA_AS	0	Ovine/Goat (Caprinae)	Ovine/Goat (Caprinae)	ESC_GB7367AA	CF1224F010	Livestock	Ovine/Goat (Caprinae)	Ovine/Goat (Caprinae)	Ovine/Goat (Caprinae)	Ovine/Goat (Caprinae)	Ewe	2023	6	16	NA	Europe	United Kingdom	Scotland			NA	NA	NA	FSS - Food Standards Scotland	Escherichia coli	PATH-SAFE project		NA	NA	NA	NA	NA						2023-08-30	2023-08-30	ESC_GB7367AA	Assembled	143.4	263721	4989112	Escherichia coli / Shigella;99.6%	67	2012	5.1	155	B1	nan	ESC_GB7380AA	CF1224F009	Livestock	Ovine/Goat (Caprinae)	Ovine/Goat (Caprinae)	Ovine/Goat (Caprinae)	Ovine/Goat (Caprinae)	Ewe	2023	6	16	NA	Europe	United Kingdom	Scotland			NA	NA	NA	FSS - Food Standards Scotland	Escherichia coli	PATH-SAFE project		NA	NA	NA	NA	NA						2023-08-30	2023-08-30	ESC_GB7380AA	Assembled	218.2	248931	5011610	Escherichia coli / Shigella;99.39%	99	2284	5.1	155	B1	nan
ESC_LC2293AA_AS	ESC_LC2423AA_AS	2	Ovine/Goat (Caprinae)	Ovine/Goat (Caprinae)	ESC_GB7299AA	CF1224F011	Livestock	Ovine/Goat (Caprinae)	Ovine/Goat (Caprinae)	Ovine/Goat (Caprinae)	Ovine/Goat (Caprinae)	Ewe	2023	6	16	NA	Europe	United Kingdom	Scotland			NA	NA	NA	FSS - Food Standards Scotland	Escherichia coli	PATH-SAFE project		NA	NA	NA	NA	NA						2023-08-30	2023-08-30	ESC_GB7299AA	Assembled	109.4	495382	4859380	Escherichia coli / Shigella;100.0%	28	493	5.1	1567		nan	ESC_GB7429AA	CF0224F2008	Livestock	Ovine/Goat (Caprinae)	Ovine/Goat (Caprinae)	Ovine/Goat (Caprinae)	Ovine/Goat (Caprinae)	Sheep	2023	10	19	NA	Europe	United Kingdom	Scotland			NA	NA	NA	FSS - Food Standards Scotland	Escherichia coli	PATH-SAFE project		NA	NA	NA	NA	NA						2023-08-30	2023-08-30	ESC_GB7429AA	Assembled	94.3	495382	4861877	Escherichia coli / Shigella;99.79%	30	709	5.1	1567		nan
ESC_LC2349AA_AS	ESC_LC2425AA_AS	0	Ovine/Goat (Caprinae)	Ovine/Goat (Caprinae)	ESC_GB7355AA	CF02217F020	Livestock	Ovine/Goat (Caprinae)	Ovine/Goat (Caprinae)	Ovine/Goat (Caprinae)	Ovine/Goat (Caprinae)	Sheep	2023	3	24	NA	Europe	United Kingdom	Scotland			NA	NA	NA	FSS - Food Standards Scotland	Escherichia coli	PATH-SAFE project		NA	NA	NA	NA	NA						2023-08-30	2023-08-30	ESC_GB7355AA	Assembled	124.6	214328	5187497	Escherichia coli / Shigella;99.81%	99	1664	5.1	164	AxB1	nan	ESC_GB7302AA	CF02217F005	Livestock	Ovine/Goat (Caprinae)	Ovine/Goat (Caprinae)	Ovine/Goat (Caprinae)	Ovine/Goat (Caprinae)	Sheep	2023	3	24	NA	Europe	United Kingdom	Scotland			NA	NA	NA	FSS - Food Standards Scotland	Escherichia coli	PATH-SAFE project		NA	NA	NA	NA	NA						2023-08-30	2023-08-30	ESC_GB7302AA	Assembled	131.7	214328	5186419	Escherichia coli / Shigella;99.81%	97	1633	5.1	164	AxB1	nan
ESC_LC2300AA_AS	ESC_LC2425AA_AS	0	Ovine/Goat (Caprinae)	Ovine/Goat (Caprinae)	ESC_GB7306AA	CF02217F021	Livestock	Ovine/Goat (Caprinae)	Ovine/Goat (Caprinae)	Ovine/Goat (Caprinae)	Ovine/Goat (Caprinae)	Sheep	2023	3	24	NA	Europe	United Kingdom	Scotland			NA	NA	NA	FSS - Food Standards Scotland	Escherichia coli	PATH-SAFE project		NA	NA	NA	NA	NA						2023-08-30	2023-08-30	ESC_GB7306AA	Assembled	205.5	185679	5192457	Escherichia coli / Shigella;99.81%	113	1447	5.1	164	AxB1	nan	ESC_GB7302AA	CF02217F005	Livestock	Ovine/Goat (Caprinae)	Ovine/Goat (Caprinae)	Ovine/Goat (Caprinae)	Ovine/Goat (Caprinae)	Sheep	2023	3	24	NA	Europe	United Kingdom	Scotland			NA	NA	NA	FSS - Food Standards Scotland	Escherichia coli	PATH-SAFE project		NA	NA	NA	NA	NA						2023-08-30	2023-08-30	ESC_GB7302AA	Assembled	131.7	214328	5186419	Escherichia coli / Shigella;99.81%	97	1633	5.1	164	AxB1	nan
ESC_LC2343AA_AS	ESC_LC2429AA_AS	0	Ovine/Goat (Caprinae)	Ovine/Goat (Caprinae)	ESC_GB7349AA	CF1224F025	Livestock	Ovine/Goat (Caprinae)	Ovine/Goat (Caprinae)	Ovine/Goat (Caprinae)	Ovine/Goat (Caprinae)	Lamb	2023	6	16	NA	Europe	United Kingdom	Scotland			NA	NA	NA	FSS - Food Standards Scotland	Escherichia coli	PATH-SAFE project		NA	NA	NA	NA	NA						2023-08-30	2023-08-30	ESC_GB7349AA	Assembled	119.9	215959	4847389	Escherichia coli / Shigella;100.0%	65	1656	5.1	1665		nan	ESC_GB7434AA	CF1224F008	Livestock	Ovine/Goat (Caprinae)	Ovine/Goat (Caprinae)	Ovine/Goat (Caprinae)	Ovine/Goat (Caprinae)	Ewe	2023	6	16	NA	Europe	United Kingdom	Scotland			NA	NA	NA	FSS - Food Standards Scotland	Escherichia coli	PATH-SAFE project		NA	NA	NA	NA	NA						2023-08-30	2023-08-30	ESC_GB7434AA	Assembled	96.9	168746	4846540	Escherichia coli / Shigella;99.79%	57	1367	5.1	1665		nan
ESC_LC2353AA_AS	ESC_LC2444AA_AS	0	Ovine/Goat (Caprinae)	Ovine/Goat (Caprinae)	ESC_GB7359AA	CF1224F017	Livestock	Ovine/Goat (Caprinae)	Ovine/Goat (Caprinae)	Ovine/Goat (Caprinae)	Ovine/Goat (Caprinae)	Lamb	2023	6	16	NA	Europe	United Kingdom	Scotland			NA	NA	NA	FSS - Food Standards Scotland	Escherichia coli	PATH-SAFE project		NA	NA	NA	NA	NA						2023-08-30	2023-08-30	ESC_GB7359AA	Assembled	138.6	171812	5051692	Escherichia coli / Shigella;99.8%	96	1507	5.1	5737	B1	nan	ESC_GB7449AA	CF1224F016	Livestock	Ovine/Goat (Caprinae)	Ovine/Goat (Caprinae)	Ovine/Goat (Caprinae)	Ovine/Goat (Caprinae)	Lamb	2023	6	16	NA	Europe	United Kingdom	Scotland			NA	NA	NA	FSS - Food Standards Scotland	Escherichia coli	PATH-SAFE project		NA	NA	NA	NA	NA						2023-08-30	2023-08-30	ESC_GB7449AA	Assembled	111.7	161522	5052008	Escherichia coli / Shigella;99.8%	104	2348	5.1	5737	B1	nan
ESC_LC2292AA_AS	ESC_LC2444AA_AS	0	Ovine/Goat (Caprinae)	Ovine/Goat (Caprinae)	ESC_GB7298AA	CF0224F2012	Livestock	Ovine/Goat (Caprinae)	Ovine/Goat (Caprinae)	Ovine/Goat (Caprinae)	Ovine/Goat (Caprinae)	Sheep	2023	10	19	NA	Europe	United Kingdom	Scotland			NA	NA	NA	FSS - Food Standards Scotland	Escherichia coli	PATH-SAFE project		NA	NA	NA	NA	NA						2023-08-30	2023-08-30	ESC_GB7298AA	Assembled	93.1	172929	5046732	Escherichia coli / Shigella;100.0%	92	1210	5.1	5737	B1	nan	ESC_GB7449AA	CF1224F016	Livestock	Ovine/Goat (Caprinae)	Ovine/Goat (Caprinae)	Ovine/Goat (Caprinae)	Ovine/Goat (Caprinae)	Lamb	2023	6	16	NA	Europe	United Kingdom	Scotland			NA	NA	NA	FSS - Food Standards Scotland	Escherichia coli	PATH-SAFE project		NA	NA	NA	NA	NA						2023-08-30	2023-08-30	ESC_GB7449AA	Assembled	111.7	161522	5052008	Escherichia coli / Shigella;99.8%	104	2348	5.1	5737	B1	nan
ESC_LC2300AA_AS	ESC_LC2446AA_AS	0	Ovine/Goat (Caprinae)	Ovine/Goat (Caprinae)	ESC_GB7306AA	CF02217F021	Livestock	Ovine/Goat (Caprinae)	Ovine/Goat (Caprinae)	Ovine/Goat (Caprinae)	Ovine/Goat (Caprinae)	Sheep	2023	3	24	NA	Europe	United Kingdom	Scotland			NA	NA	NA	FSS - Food Standards Scotland	Escherichia coli	PATH-SAFE project		NA	NA	NA	NA	NA						2023-08-30	2023-08-30	ESC_GB7306AA	Assembled	205.5	185679	5192457	Escherichia coli / Shigella;99.81%	113	1447	5.1	164	AxB1	nan	ESC_GB7451AA	CF02217F009	Livestock	Ovine/Goat (Caprinae)	Ovine/Goat (Caprinae)	Ovine/Goat (Caprinae)	Ovine/Goat (Caprinae)	Sheep	2023	3	24	NA	Europe	United Kingdom	Scotland			NA	NA	NA	FSS - Food Standards Scotland	Escherichia coli	PATH-SAFE project		NA	NA	NA	NA	NA						2023-08-30	2023-08-30	ESC_GB7451AA	Assembled	111	214328	5187264	Escherichia coli / Shigella;99.81%	98	1587	5.1	164	AxB1	nan
ESC_LC2349AA_AS	ESC_LC2446AA_AS	0	Ovine/Goat (Caprinae)	Ovine/Goat (Caprinae)	ESC_GB7355AA	CF02217F020	Livestock	Ovine/Goat (Caprinae)	Ovine/Goat (Caprinae)	Ovine/Goat (Caprinae)	Ovine/Goat (Caprinae)	Sheep	2023	3	24	NA	Europe	United Kingdom	Scotland			NA	NA	NA	FSS - Food Standards Scotland	Escherichia coli	PATH-SAFE project		NA	NA	NA	NA	NA						2023-08-30	2023-08-30	ESC_GB7355AA	Assembled	124.6	214328	5187497	Escherichia coli / Shigella;99.81%	99	1664	5.1	164	AxB1	nan	ESC_GB7451AA	CF02217F009	Livestock	Ovine/Goat (Caprinae)	Ovine/Goat (Caprinae)	Ovine/Goat (Caprinae)	Ovine/Goat (Caprinae)	Sheep	2023	3	24	NA	Europe	United Kingdom	Scotland			NA	NA	NA	FSS - Food Standards Scotland	Escherichia coli	PATH-SAFE project		NA	NA	NA	NA	NA						2023-08-30	2023-08-30	ESC_GB7451AA	Assembled	111	214328	5187264	Escherichia coli / Shigella;99.81%	98	1587	5.1	164	AxB1	nan
ESC_LC2425AA_AS	ESC_LC2446AA_AS	0	Ovine/Goat (Caprinae)	Ovine/Goat (Caprinae)	ESC_GB7302AA	CF02217F005	Livestock	Ovine/Goat (Caprinae)	Ovine/Goat (Caprinae)	Ovine/Goat (Caprinae)	Ovine/Goat (Caprinae)	Sheep	2023	3	24	NA	Europe	United Kingdom	Scotland			NA	NA	NA	FSS - Food Standards Scotland	Escherichia coli	PATH-SAFE project		NA	NA	NA	NA	NA						2023-08-30	2023-08-30	ESC_GB7302AA	Assembled	131.7	214328	5186419	Escherichia coli / Shigella;99.81%	97	1633	5.1	164	AxB1	nan	ESC_GB7451AA	CF02217F009	Livestock	Ovine/Goat (Caprinae)	Ovine/Goat (Caprinae)	Ovine/Goat (Caprinae)	Ovine/Goat (Caprinae)	Sheep	2023	3	24	NA	Europe	United Kingdom	Scotland			NA	NA	NA	FSS - Food Standards Scotland	Escherichia coli	PATH-SAFE project		NA	NA	NA	NA	NA						2023-08-30	2023-08-30	ESC_GB7451AA	Assembled	111	214328	5187264	Escherichia coli / Shigella;99.81%	98	1587	5.1	164	AxB1	nan
ESC_LC2300AA_AS	ESC_LC2447AA_AS	0	Ovine/Goat (Caprinae)	Ovine/Goat (Caprinae)	ESC_GB7306AA	CF02217F021	Livestock	Ovine/Goat (Caprinae)	Ovine/Goat (Caprinae)	Ovine/Goat (Caprinae)	Ovine/Goat (Caprinae)	Sheep	2023	3	24	NA	Europe	United Kingdom	Scotland			NA	NA	NA	FSS - Food Standards Scotland	Escherichia coli	PATH-SAFE project		NA	NA	NA	NA	NA						2023-08-30	2023-08-30	ESC_GB7306AA	Assembled	205.5	185679	5192457	Escherichia coli / Shigella;99.81%	113	1447	5.1	164	AxB1	nan	ESC_GB7452AA	CF02217F010	Livestock	Ovine/Goat (Caprinae)	Ovine/Goat (Caprinae)	Ovine/Goat (Caprinae)	Ovine/Goat (Caprinae)	Sheep	2023	3	24	NA	Europe	United Kingdom	Scotland			NA	NA	NA	FSS - Food Standards Scotland	Escherichia coli	PATH-SAFE project		NA	NA	NA	NA	NA						2023-08-30	2023-08-30	ESC_GB7452AA	Assembled	105.5	187226	5188976	Escherichia coli / Shigella;99.81%	103	2002	5.1	164	AxB1	nan
ESC_LC2446AA_AS	ESC_LC2447AA_AS	0	Ovine/Goat (Caprinae)	Ovine/Goat (Caprinae)	ESC_GB7451AA	CF02217F009	Livestock	Ovine/Goat (Caprinae)	Ovine/Goat (Caprinae)	Ovine/Goat (Caprinae)	Ovine/Goat (Caprinae)	Sheep	2023	3	24	NA	Europe	United Kingdom	Scotland			NA	NA	NA	FSS - Food Standards Scotland	Escherichia coli	PATH-SAFE project		NA	NA	NA	NA	NA						2023-08-30	2023-08-30	ESC_GB7451AA	Assembled	111	214328	5187264	Escherichia coli / Shigella;99.81%	98	1587	5.1	164	AxB1	nan	ESC_GB7452AA	CF02217F010	Livestock	Ovine/Goat (Caprinae)	Ovine/Goat (Caprinae)	Ovine/Goat (Caprinae)	Ovine/Goat (Caprinae)	Sheep	2023	3	24	NA	Europe	United Kingdom	Scotland			NA	NA	NA	FSS - Food Standards Scotland	Escherichia coli	PATH-SAFE project		NA	NA	NA	NA	NA						2023-08-30	2023-08-30	ESC_GB7452AA	Assembled	105.5	187226	5188976	Escherichia coli / Shigella;99.81%	103	2002	5.1	164	AxB1	nan
ESC_LC2349AA_AS	ESC_LC2447AA_AS	0	Ovine/Goat (Caprinae)	Ovine/Goat (Caprinae)	ESC_GB7355AA	CF02217F020	Livestock	Ovine/Goat (Caprinae)	Ovine/Goat (Caprinae)	Ovine/Goat (Caprinae)	Ovine/Goat (Caprinae)	Sheep	2023	3	24	NA	Europe	United Kingdom	Scotland			NA	NA	NA	FSS - Food Standards Scotland	Escherichia coli	PATH-SAFE project		NA	NA	NA	NA	NA						2023-08-30	2023-08-30	ESC_GB7355AA	Assembled	124.6	214328	5187497	Escherichia coli / Shigella;99.81%	99	1664	5.1	164	AxB1	nan	ESC_GB7452AA	CF02217F010	Livestock	Ovine/Goat (Caprinae)	Ovine/Goat (Caprinae)	Ovine/Goat (Caprinae)	Ovine/Goat (Caprinae)	Sheep	2023	3	24	NA	Europe	United Kingdom	Scotland			NA	NA	NA	FSS - Food Standards Scotland	Escherichia coli	PATH-SAFE project		NA	NA	NA	NA	NA						2023-08-30	2023-08-30	ESC_GB7452AA	Assembled	105.5	187226	5188976	Escherichia coli / Shigella;99.81%	103	2002	5.1	164	AxB1	nan
ESC_LC2425AA_AS	ESC_LC2447AA_AS	0	Ovine/Goat (Caprinae)	Ovine/Goat (Caprinae)	ESC_GB7302AA	CF02217F005	Livestock	Ovine/Goat (Caprinae)	Ovine/Goat (Caprinae)	Ovine/Goat (Caprinae)	Ovine/Goat (Caprinae)	Sheep	2023	3	24	NA	Europe	United Kingdom	Scotland			NA	NA	NA	FSS - Food Standards Scotland	Escherichia coli	PATH-SAFE project		NA	NA	NA	NA	NA						2023-08-30	2023-08-30	ESC_GB7302AA	Assembled	131.7	214328	5186419	Escherichia coli / Shigella;99.81%	97	1633	5.1	164	AxB1	nan	ESC_GB7452AA	CF02217F010	Livestock	Ovine/Goat (Caprinae)	Ovine/Goat (Caprinae)	Ovine/Goat (Caprinae)	Ovine/Goat (Caprinae)	Sheep	2023	3	24	NA	Europe	United Kingdom	Scotland			NA	NA	NA	FSS - Food Standards Scotland	Escherichia coli	PATH-SAFE project		NA	NA	NA	NA	NA						2023-08-30	2023-08-30	ESC_GB7452AA	Assembled	105.5	187226	5188976	Escherichia coli / Shigella;99.81%	103	2002	5.1	164	AxB1	nan
ESC_LC2344AA_AS	ESC_LC2449AA_AS	4	Ovine/Goat (Caprinae)	Ovine/Goat (Caprinae)	ESC_GB7350AA	CF02217F004	Livestock	Ovine/Goat (Caprinae)	Ovine/Goat (Caprinae)	Ovine/Goat (Caprinae)	Ovine/Goat (Caprinae)	Sheep	2023	3	24	NA	Europe	United Kingdom	Scotland			NA	NA	NA	FSS - Food Standards Scotland	Escherichia coli	PATH-SAFE project		NA	NA	NA	NA	NA						2023-08-30	2023-08-30	ESC_GB7350AA	Assembled	104.8	149476	5235493	Escherichia coli / Shigella;100.0%	92	1630	5.1	58	AxB1	nan	ESC_GB7454AA	CF02217F018	Livestock	Ovine/Goat (Caprinae)	Ovine/Goat (Caprinae)	Ovine/Goat (Caprinae)	Ovine/Goat (Caprinae)	Sheep	2023	3	24	NA	Europe	United Kingdom	Scotland			NA	NA	NA	FSS - Food Standards Scotland	Escherichia coli	PATH-SAFE project		NA	NA	NA	NA	NA						2023-08-30	2023-08-30	ESC_GB7454AA	Assembled	115.8	158448	5005340	Escherichia coli / Shigella;100.0%	89	1306	5.1	58	AxB1	nan
ESC_LC2345AA_AS	ESC_LC2449AA_AS	0	Ovine/Goat (Caprinae)	Ovine/Goat (Caprinae)	ESC_GB7351AA	CF02217F011	Livestock	Ovine/Goat (Caprinae)	Ovine/Goat (Caprinae)	Ovine/Goat (Caprinae)	Ovine/Goat (Caprinae)	Sheep	2023	3	24	NA	Europe	United Kingdom	Scotland			NA	NA	NA	FSS - Food Standards Scotland	Escherichia coli	PATH-SAFE project		NA	NA	NA	NA	NA						2023-08-30	2023-08-30	ESC_GB7351AA	Assembled	109.2	150216	5007104	Escherichia coli / Shigella;100.0%	94	1912	5.1	58	AxB1	nan	ESC_GB7454AA	CF02217F018	Livestock	Ovine/Goat (Caprinae)	Ovine/Goat (Caprinae)	Ovine/Goat (Caprinae)	Ovine/Goat (Caprinae)	Sheep	2023	3	24	NA	Europe	United Kingdom	Scotland			NA	NA	NA	FSS - Food Standards Scotland	Escherichia coli	PATH-SAFE project		NA	NA	NA	NA	NA						2023-08-30	2023-08-30	ESC_GB7454AA	Assembled	115.8	158448	5005340	Escherichia coli / Shigella;100.0%	89	1306	5.1	58	AxB1	nan
ESC_LC2346AA_AS	ESC_LC2449AA_AS	3	Ovine/Goat (Caprinae)	Ovine/Goat (Caprinae)	ESC_GB7352AA	CF02217F003	Livestock	Ovine/Goat (Caprinae)	Ovine/Goat (Caprinae)	Ovine/Goat (Caprinae)	Ovine/Goat (Caprinae)	Sheep	2023	3	24	NA	Europe	United Kingdom	Scotland			NA	NA	NA	FSS - Food Standards Scotland	Escherichia coli	PATH-SAFE project		NA	NA	NA	NA	NA						2023-08-30	2023-08-30	ESC_GB7352AA	Assembled	105.5	149476	5235401	Escherichia coli / Shigella;100.0%	94	1888	5.1	58	AxB1	nan	ESC_GB7454AA	CF02217F018	Livestock	Ovine/Goat (Caprinae)	Ovine/Goat (Caprinae)	Ovine/Goat (Caprinae)	Ovine/Goat (Caprinae)	Sheep	2023	3	24	NA	Europe	United Kingdom	Scotland			NA	NA	NA	FSS - Food Standards Scotland	Escherichia coli	PATH-SAFE project		NA	NA	NA	NA	NA						2023-08-30	2023-08-30	ESC_GB7454AA	Assembled	115.8	158448	5005340	Escherichia coli / Shigella;100.0%	89	1306	5.1	58	AxB1	nan
ESC_LC2356AA_AS	ESC_LC2450AA_AS	1	Ovine/Goat (Caprinae)	Ovine/Goat (Caprinae)	ESC_GB7362AA	CF02217F019	Livestock	Ovine/Goat (Caprinae)	Ovine/Goat (Caprinae)	Ovine/Goat (Caprinae)	Ovine/Goat (Caprinae)	Sheep	2023	3	24	NA	Europe	United Kingdom	Scotland			NA	NA	NA	FSS - Food Standards Scotland	Escherichia coli	PATH-SAFE project		NA	NA	NA	NA	NA						2023-08-30	2023-08-30	ESC_GB7362AA	Assembled	142.1	159965	5141486	Escherichia coli / Shigella;99.62%	114	1620	5.1	1613	AxB1	nan	ESC_GB7455AA	CF02217F025	Livestock	Ovine/Goat (Caprinae)	Ovine/Goat (Caprinae)	Ovine/Goat (Caprinae)	Ovine/Goat (Caprinae)	Sheep	2023	3	24	NA	Europe	United Kingdom	Scotland			NA	NA	NA	FSS - Food Standards Scotland	Escherichia coli	PATH-SAFE project		NA	NA	NA	NA	NA						2023-08-30	2023-08-30	ESC_GB7455AA	Assembled	121.4	188124	5119133	Escherichia coli / Shigella;99.81%	118	1569	5.1	1613	AxB1	nan
ESC_LC2446AA_AS	ESC_LC2455AA_AS	1	Ovine/Goat (Caprinae)	Ovine/Goat (Caprinae)	ESC_GB7451AA	CF02217F009	Livestock	Ovine/Goat (Caprinae)	Ovine/Goat (Caprinae)	Ovine/Goat (Caprinae)	Ovine/Goat (Caprinae)	Sheep	2023	3	24	NA	Europe	United Kingdom	Scotland			NA	NA	NA	FSS - Food Standards Scotland	Escherichia coli	PATH-SAFE project		NA	NA	NA	NA	NA						2023-08-30	2023-08-30	ESC_GB7451AA	Assembled	111	214328	5187264	Escherichia coli / Shigella;99.81%	98	1587	5.1	164	AxB1	nan	ESC_GB7460AA	CF02217F017	Livestock	Ovine/Goat (Caprinae)	Ovine/Goat (Caprinae)	Ovine/Goat (Caprinae)	Ovine/Goat (Caprinae)	Sheep	2023	3	24	NA	Europe	United Kingdom	Scotland			NA	NA	NA	FSS - Food Standards Scotland	Escherichia coli	PATH-SAFE project		NA	NA	NA	NA	NA						2023-08-30	2023-08-30	ESC_GB7460AA	Assembled	124.5	214328	5187023	Escherichia coli / Shigella;99.81%	101	1585	5.1	164	AxB1	nan
ESC_LC2300AA_AS	ESC_LC2455AA_AS	1	Ovine/Goat (Caprinae)	Ovine/Goat (Caprinae)	ESC_GB7306AA	CF02217F021	Livestock	Ovine/Goat (Caprinae)	Ovine/Goat (Caprinae)	Ovine/Goat (Caprinae)	Ovine/Goat (Caprinae)	Sheep	2023	3	24	NA	Europe	United Kingdom	Scotland			NA	NA	NA	FSS - Food Standards Scotland	Escherichia coli	PATH-SAFE project		NA	NA	NA	NA	NA						2023-08-30	2023-08-30	ESC_GB7306AA	Assembled	205.5	185679	5192457	Escherichia coli / Shigella;99.81%	113	1447	5.1	164	AxB1	nan	ESC_GB7460AA	CF02217F017	Livestock	Ovine/Goat (Caprinae)	Ovine/Goat (Caprinae)	Ovine/Goat (Caprinae)	Ovine/Goat (Caprinae)	Sheep	2023	3	24	NA	Europe	United Kingdom	Scotland			NA	NA	NA	FSS - Food Standards Scotland	Escherichia coli	PATH-SAFE project		NA	NA	NA	NA	NA						2023-08-30	2023-08-30	ESC_GB7460AA	Assembled	124.5	214328	5187023	Escherichia coli / Shigella;99.81%	101	1585	5.1	164	AxB1	nan
ESC_LC2349AA_AS	ESC_LC2455AA_AS	1	Ovine/Goat (Caprinae)	Ovine/Goat (Caprinae)	ESC_GB7355AA	CF02217F020	Livestock	Ovine/Goat (Caprinae)	Ovine/Goat (Caprinae)	Ovine/Goat (Caprinae)	Ovine/Goat (Caprinae)	Sheep	2023	3	24	NA	Europe	United Kingdom	Scotland			NA	NA	NA	FSS - Food Standards Scotland	Escherichia coli	PATH-SAFE project		NA	NA	NA	NA	NA						2023-08-30	2023-08-30	ESC_GB7355AA	Assembled	124.6	214328	5187497	Escherichia coli / Shigella;99.81%	99	1664	5.1	164	AxB1	nan	ESC_GB7460AA	CF02217F017	Livestock	Ovine/Goat (Caprinae)	Ovine/Goat (Caprinae)	Ovine/Goat (Caprinae)	Ovine/Goat (Caprinae)	Sheep	2023	3	24	NA	Europe	United Kingdom	Scotland			NA	NA	NA	FSS - Food Standards Scotland	Escherichia coli	PATH-SAFE project		NA	NA	NA	NA	NA						2023-08-30	2023-08-30	ESC_GB7460AA	Assembled	124.5	214328	5187023	Escherichia coli / Shigella;99.81%	101	1585	5.1	164	AxB1	nan
ESC_LC2425AA_AS	ESC_LC2455AA_AS	1	Ovine/Goat (Caprinae)	Ovine/Goat (Caprinae)	ESC_GB7302AA	CF02217F005	Livestock	Ovine/Goat (Caprinae)	Ovine/Goat (Caprinae)	Ovine/Goat (Caprinae)	Ovine/Goat (Caprinae)	Sheep	2023	3	24	NA	Europe	United Kingdom	Scotland			NA	NA	NA	FSS - Food Standards Scotland	Escherichia coli	PATH-SAFE project		NA	NA	NA	NA	NA						2023-08-30	2023-08-30	ESC_GB7302AA	Assembled	131.7	214328	5186419	Escherichia coli / Shigella;99.81%	97	1633	5.1	164	AxB1	nan	ESC_GB7460AA	CF02217F017	Livestock	Ovine/Goat (Caprinae)	Ovine/Goat (Caprinae)	Ovine/Goat (Caprinae)	Ovine/Goat (Caprinae)	Sheep	2023	3	24	NA	Europe	United Kingdom	Scotland			NA	NA	NA	FSS - Food Standards Scotland	Escherichia coli	PATH-SAFE project		NA	NA	NA	NA	NA						2023-08-30	2023-08-30	ESC_GB7460AA	Assembled	124.5	214328	5187023	Escherichia coli / Shigella;99.81%	101	1585	5.1	164	AxB1	nan
ESC_LC2447AA_AS	ESC_LC2455AA_AS	1	Ovine/Goat (Caprinae)	Ovine/Goat (Caprinae)	ESC_GB7452AA	CF02217F010	Livestock	Ovine/Goat (Caprinae)	Ovine/Goat (Caprinae)	Ovine/Goat (Caprinae)	Ovine/Goat (Caprinae)	Sheep	2023	3	24	NA	Europe	United Kingdom	Scotland			NA	NA	NA	FSS - Food Standards Scotland	Escherichia coli	PATH-SAFE project		NA	NA	NA	NA	NA						2023-08-30	2023-08-30	ESC_GB7452AA	Assembled	105.5	187226	5188976	Escherichia coli / Shigella;99.81%	103	2002	5.1	164	AxB1	nan	ESC_GB7460AA	CF02217F017	Livestock	Ovine/Goat (Caprinae)	Ovine/Goat (Caprinae)	Ovine/Goat (Caprinae)	Ovine/Goat (Caprinae)	Sheep	2023	3	24	NA	Europe	United Kingdom	Scotland			NA	NA	NA	FSS - Food Standards Scotland	Escherichia coli	PATH-SAFE project		NA	NA	NA	NA	NA						2023-08-30	2023-08-30	ESC_GB7460AA	Assembled	124.5	214328	5187023	Escherichia coli / Shigella;99.81%	101	1585	5.1	164	AxB1	nan
ESC_LC2349AA_AS	ESC_LC2456AA_AS	0	Ovine/Goat (Caprinae)	Ovine/Goat (Caprinae)	ESC_GB7355AA	CF02217F020	Livestock	Ovine/Goat (Caprinae)	Ovine/Goat (Caprinae)	Ovine/Goat (Caprinae)	Ovine/Goat (Caprinae)	Sheep	2023	3	24	NA	Europe	United Kingdom	Scotland			NA	NA	NA	FSS - Food Standards Scotland	Escherichia coli	PATH-SAFE project		NA	NA	NA	NA	NA						2023-08-30	2023-08-30	ESC_GB7355AA	Assembled	124.6	214328	5187497	Escherichia coli / Shigella;99.81%	99	1664	5.1	164	AxB1	nan	ESC_GB7461AA	CF0224F2001	Livestock	Ovine/Goat (Caprinae)	Ovine/Goat (Caprinae)	Ovine/Goat (Caprinae)	Ovine/Goat (Caprinae)	Sheep	2023	10	19	NA	Europe	United Kingdom	Scotland			NA	NA	NA	FSS - Food Standards Scotland	Escherichia coli	PATH-SAFE project		NA	NA	NA	NA	NA						2023-08-30	2023-08-30	ESC_GB7461AA	Assembled	124.1	187226	5188375	Escherichia coli / Shigella;99.81%	101	2216	5.1	164	AxB1	nan
ESC_LC2455AA_AS	ESC_LC2456AA_AS	1	Ovine/Goat (Caprinae)	Ovine/Goat (Caprinae)	ESC_GB7460AA	CF02217F017	Livestock	Ovine/Goat (Caprinae)	Ovine/Goat (Caprinae)	Ovine/Goat (Caprinae)	Ovine/Goat (Caprinae)	Sheep	2023	3	24	NA	Europe	United Kingdom	Scotland			NA	NA	NA	FSS - Food Standards Scotland	Escherichia coli	PATH-SAFE project		NA	NA	NA	NA	NA						2023-08-30	2023-08-30	ESC_GB7460AA	Assembled	124.5	214328	5187023	Escherichia coli / Shigella;99.81%	101	1585	5.1	164	AxB1	nan	ESC_GB7461AA	CF0224F2001	Livestock	Ovine/Goat (Caprinae)	Ovine/Goat (Caprinae)	Ovine/Goat (Caprinae)	Ovine/Goat (Caprinae)	Sheep	2023	10	19	NA	Europe	United Kingdom	Scotland			NA	NA	NA	FSS - Food Standards Scotland	Escherichia coli	PATH-SAFE project		NA	NA	NA	NA	NA						2023-08-30	2023-08-30	ESC_GB7461AA	Assembled	124.1	187226	5188375	Escherichia coli / Shigella;99.81%	101	2216	5.1	164	AxB1	nan
ESC_LC2446AA_AS	ESC_LC2456AA_AS	0	Ovine/Goat (Caprinae)	Ovine/Goat (Caprinae)	ESC_GB7451AA	CF02217F009	Livestock	Ovine/Goat (Caprinae)	Ovine/Goat (Caprinae)	Ovine/Goat (Caprinae)	Ovine/Goat (Caprinae)	Sheep	2023	3	24	NA	Europe	United Kingdom	Scotland			NA	NA	NA	FSS - Food Standards Scotland	Escherichia coli	PATH-SAFE project		NA	NA	NA	NA	NA						2023-08-30	2023-08-30	ESC_GB7451AA	Assembled	111	214328	5187264	Escherichia coli / Shigella;99.81%	98	1587	5.1	164	AxB1	nan	ESC_GB7461AA	CF0224F2001	Livestock	Ovine/Goat (Caprinae)	Ovine/Goat (Caprinae)	Ovine/Goat (Caprinae)	Ovine/Goat (Caprinae)	Sheep	2023	10	19	NA	Europe	United Kingdom	Scotland			NA	NA	NA	FSS - Food Standards Scotland	Escherichia coli	PATH-SAFE project		NA	NA	NA	NA	NA						2023-08-30	2023-08-30	ESC_GB7461AA	Assembled	124.1	187226	5188375	Escherichia coli / Shigella;99.81%	101	2216	5.1	164	AxB1	nan
ESC_LC2425AA_AS	ESC_LC2456AA_AS	0	Ovine/Goat (Caprinae)	Ovine/Goat (Caprinae)	ESC_GB7302AA	CF02217F005	Livestock	Ovine/Goat (Caprinae)	Ovine/Goat (Caprinae)	Ovine/Goat (Caprinae)	Ovine/Goat (Caprinae)	Sheep	2023	3	24	NA	Europe	United Kingdom	Scotland			NA	NA	NA	FSS - Food Standards Scotland	Escherichia coli	PATH-SAFE project		NA	NA	NA	NA	NA						2023-08-30	2023-08-30	ESC_GB7302AA	Assembled	131.7	214328	5186419	Escherichia coli / Shigella;99.81%	97	1633	5.1	164	AxB1	nan	ESC_GB7461AA	CF0224F2001	Livestock	Ovine/Goat (Caprinae)	Ovine/Goat (Caprinae)	Ovine/Goat (Caprinae)	Ovine/Goat (Caprinae)	Sheep	2023	10	19	NA	Europe	United Kingdom	Scotland			NA	NA	NA	FSS - Food Standards Scotland	Escherichia coli	PATH-SAFE project		NA	NA	NA	NA	NA						2023-08-30	2023-08-30	ESC_GB7461AA	Assembled	124.1	187226	5188375	Escherichia coli / Shigella;99.81%	101	2216	5.1	164	AxB1	nan
ESC_LC2447AA_AS	ESC_LC2456AA_AS	0	Ovine/Goat (Caprinae)	Ovine/Goat (Caprinae)	ESC_GB7452AA	CF02217F010	Livestock	Ovine/Goat (Caprinae)	Ovine/Goat (Caprinae)	Ovine/Goat (Caprinae)	Ovine/Goat (Caprinae)	Sheep	2023	3	24	NA	Europe	United Kingdom	Scotland			NA	NA	NA	FSS - Food Standards Scotland	Escherichia coli	PATH-SAFE project		NA	NA	NA	NA	NA						2023-08-30	2023-08-30	ESC_GB7452AA	Assembled	105.5	187226	5188976	Escherichia coli / Shigella;99.81%	103	2002	5.1	164	AxB1	nan	ESC_GB7461AA	CF0224F2001	Livestock	Ovine/Goat (Caprinae)	Ovine/Goat (Caprinae)	Ovine/Goat (Caprinae)	Ovine/Goat (Caprinae)	Sheep	2023	10	19	NA	Europe	United Kingdom	Scotland			NA	NA	NA	FSS - Food Standards Scotland	Escherichia coli	PATH-SAFE project		NA	NA	NA	NA	NA						2023-08-30	2023-08-30	ESC_GB7461AA	Assembled	124.1	187226	5188375	Escherichia coli / Shigella;99.81%	101	2216	5.1	164	AxB1	nan
ESC_LC2300AA_AS	ESC_LC2456AA_AS	0	Ovine/Goat (Caprinae)	Ovine/Goat (Caprinae)	ESC_GB7306AA	CF02217F021	Livestock	Ovine/Goat (Caprinae)	Ovine/Goat (Caprinae)	Ovine/Goat (Caprinae)	Ovine/Goat (Caprinae)	Sheep	2023	3	24	NA	Europe	United Kingdom	Scotland			NA	NA	NA	FSS - Food Standards Scotland	Escherichia coli	PATH-SAFE project		NA	NA	NA	NA	NA						2023-08-30	2023-08-30	ESC_GB7306AA	Assembled	205.5	185679	5192457	Escherichia coli / Shigella;99.81%	113	1447	5.1	164	AxB1	nan	ESC_GB7461AA	CF0224F2001	Livestock	Ovine/Goat (Caprinae)	Ovine/Goat (Caprinae)	Ovine/Goat (Caprinae)	Ovine/Goat (Caprinae)	Sheep	2023	10	19	NA	Europe	United Kingdom	Scotland			NA	NA	NA	FSS - Food Standards Scotland	Escherichia coli	PATH-SAFE project		NA	NA	NA	NA	NA						2023-08-30	2023-08-30	ESC_GB7461AA	Assembled	124.1	187226	5188375	Escherichia coli / Shigella;99.81%	101	2216	5.1	164	AxB1	nan
ESC_LC2447AA_AS	ESC_LC2457AA_AS	0	Ovine/Goat (Caprinae)	Ovine/Goat (Caprinae)	ESC_GB7452AA	CF02217F010	Livestock	Ovine/Goat (Caprinae)	Ovine/Goat (Caprinae)	Ovine/Goat (Caprinae)	Ovine/Goat (Caprinae)	Sheep	2023	3	24	NA	Europe	United Kingdom	Scotland			NA	NA	NA	FSS - Food Standards Scotland	Escherichia coli	PATH-SAFE project		NA	NA	NA	NA	NA						2023-08-30	2023-08-30	ESC_GB7452AA	Assembled	105.5	187226	5188976	Escherichia coli / Shigella;99.81%	103	2002	5.1	164	AxB1	nan	ESC_GB7462AA	CF02217F001	Livestock	Ovine/Goat (Caprinae)	Ovine/Goat (Caprinae)	Ovine/Goat (Caprinae)	Ovine/Goat (Caprinae)	Sheep	2023	3	24	NA	Europe	United Kingdom	Scotland			NA	NA	NA	FSS - Food Standards Scotland	Escherichia coli	PATH-SAFE project		NA	NA	NA	NA	NA						2023-08-30	2023-08-30	ESC_GB7462AA	Assembled	133.1	214328	5185763	Escherichia coli / Shigella;99.81%	99	1495	5.1	164	AxB1	nan
ESC_LC2425AA_AS	ESC_LC2457AA_AS	0	Ovine/Goat (Caprinae)	Ovine/Goat (Caprinae)	ESC_GB7302AA	CF02217F005	Livestock	Ovine/Goat (Caprinae)	Ovine/Goat (Caprinae)	Ovine/Goat (Caprinae)	Ovine/Goat (Caprinae)	Sheep	2023	3	24	NA	Europe	United Kingdom	Scotland			NA	NA	NA	FSS - Food Standards Scotland	Escherichia coli	PATH-SAFE project		NA	NA	NA	NA	NA						2023-08-30	2023-08-30	ESC_GB7302AA	Assembled	131.7	214328	5186419	Escherichia coli / Shigella;99.81%	97	1633	5.1	164	AxB1	nan	ESC_GB7462AA	CF02217F001	Livestock	Ovine/Goat (Caprinae)	Ovine/Goat (Caprinae)	Ovine/Goat (Caprinae)	Ovine/Goat (Caprinae)	Sheep	2023	3	24	NA	Europe	United Kingdom	Scotland			NA	NA	NA	FSS - Food Standards Scotland	Escherichia coli	PATH-SAFE project		NA	NA	NA	NA	NA						2023-08-30	2023-08-30	ESC_GB7462AA	Assembled	133.1	214328	5185763	Escherichia coli / Shigella;99.81%	99	1495	5.1	164	AxB1	nan
ESC_LC2349AA_AS	ESC_LC2457AA_AS	0	Ovine/Goat (Caprinae)	Ovine/Goat (Caprinae)	ESC_GB7355AA	CF02217F020	Livestock	Ovine/Goat (Caprinae)	Ovine/Goat (Caprinae)	Ovine/Goat (Caprinae)	Ovine/Goat (Caprinae)	Sheep	2023	3	24	NA	Europe	United Kingdom	Scotland			NA	NA	NA	FSS - Food Standards Scotland	Escherichia coli	PATH-SAFE project		NA	NA	NA	NA	NA						2023-08-30	2023-08-30	ESC_GB7355AA	Assembled	124.6	214328	5187497	Escherichia coli / Shigella;99.81%	99	1664	5.1	164	AxB1	nan	ESC_GB7462AA	CF02217F001	Livestock	Ovine/Goat (Caprinae)	Ovine/Goat (Caprinae)	Ovine/Goat (Caprinae)	Ovine/Goat (Caprinae)	Sheep	2023	3	24	NA	Europe	United Kingdom	Scotland			NA	NA	NA	FSS - Food Standards Scotland	Escherichia coli	PATH-SAFE project		NA	NA	NA	NA	NA						2023-08-30	2023-08-30	ESC_GB7462AA	Assembled	133.1	214328	5185763	Escherichia coli / Shigella;99.81%	99	1495	5.1	164	AxB1	nan
ESC_LC2446AA_AS	ESC_LC2457AA_AS	0	Ovine/Goat (Caprinae)	Ovine/Goat (Caprinae)	ESC_GB7451AA	CF02217F009	Livestock	Ovine/Goat (Caprinae)	Ovine/Goat (Caprinae)	Ovine/Goat (Caprinae)	Ovine/Goat (Caprinae)	Sheep	2023	3	24	NA	Europe	United Kingdom	Scotland			NA	NA	NA	FSS - Food Standards Scotland	Escherichia coli	PATH-SAFE project		NA	NA	NA	NA	NA						2023-08-30	2023-08-30	ESC_GB7451AA	Assembled	111	214328	5187264	Escherichia coli / Shigella;99.81%	98	1587	5.1	164	AxB1	nan	ESC_GB7462AA	CF02217F001	Livestock	Ovine/Goat (Caprinae)	Ovine/Goat (Caprinae)	Ovine/Goat (Caprinae)	Ovine/Goat (Caprinae)	Sheep	2023	3	24	NA	Europe	United Kingdom	Scotland			NA	NA	NA	FSS - Food Standards Scotland	Escherichia coli	PATH-SAFE project		NA	NA	NA	NA	NA						2023-08-30	2023-08-30	ESC_GB7462AA	Assembled	133.1	214328	5185763	Escherichia coli / Shigella;99.81%	99	1495	5.1	164	AxB1	nan
ESC_LC2456AA_AS	ESC_LC2457AA_AS	0	Ovine/Goat (Caprinae)	Ovine/Goat (Caprinae)	ESC_GB7461AA	CF0224F2001	Livestock	Ovine/Goat (Caprinae)	Ovine/Goat (Caprinae)	Ovine/Goat (Caprinae)	Ovine/Goat (Caprinae)	Sheep	2023	10	19	NA	Europe	United Kingdom	Scotland			NA	NA	NA	FSS - Food Standards Scotland	Escherichia coli	PATH-SAFE project		NA	NA	NA	NA	NA						2023-08-30	2023-08-30	ESC_GB7461AA	Assembled	124.1	187226	5188375	Escherichia coli / Shigella;99.81%	101	2216	5.1	164	AxB1	nan	ESC_GB7462AA	CF02217F001	Livestock	Ovine/Goat (Caprinae)	Ovine/Goat (Caprinae)	Ovine/Goat (Caprinae)	Ovine/Goat (Caprinae)	Sheep	2023	3	24	NA	Europe	United Kingdom	Scotland			NA	NA	NA	FSS - Food Standards Scotland	Escherichia coli	PATH-SAFE project		NA	NA	NA	NA	NA						2023-08-30	2023-08-30	ESC_GB7462AA	Assembled	133.1	214328	5185763	Escherichia coli / Shigella;99.81%	99	1495	5.1	164	AxB1	nan
ESC_LC2300AA_AS	ESC_LC2457AA_AS	0	Ovine/Goat (Caprinae)	Ovine/Goat (Caprinae)	ESC_GB7306AA	CF02217F021	Livestock	Ovine/Goat (Caprinae)	Ovine/Goat (Caprinae)	Ovine/Goat (Caprinae)	Ovine/Goat (Caprinae)	Sheep	2023	3	24	NA	Europe	United Kingdom	Scotland			NA	NA	NA	FSS - Food Standards Scotland	Escherichia coli	PATH-SAFE project		NA	NA	NA	NA	NA						2023-08-30	2023-08-30	ESC_GB7306AA	Assembled	205.5	185679	5192457	Escherichia coli / Shigella;99.81%	113	1447	5.1	164	AxB1	nan	ESC_GB7462AA	CF02217F001	Livestock	Ovine/Goat (Caprinae)	Ovine/Goat (Caprinae)	Ovine/Goat (Caprinae)	Ovine/Goat (Caprinae)	Sheep	2023	3	24	NA	Europe	United Kingdom	Scotland			NA	NA	NA	FSS - Food Standards Scotland	Escherichia coli	PATH-SAFE project		NA	NA	NA	NA	NA						2023-08-30	2023-08-30	ESC_GB7462AA	Assembled	133.1	214328	5185763	Escherichia coli / Shigella;99.81%	99	1495	5.1	164	AxB1	nan
ESC_LC2455AA_AS	ESC_LC2457AA_AS	1	Ovine/Goat (Caprinae)	Ovine/Goat (Caprinae)	ESC_GB7460AA	CF02217F017	Livestock	Ovine/Goat (Caprinae)	Ovine/Goat (Caprinae)	Ovine/Goat (Caprinae)	Ovine/Goat (Caprinae)	Sheep	2023	3	24	NA	Europe	United Kingdom	Scotland			NA	NA	NA	FSS - Food Standards Scotland	Escherichia coli	PATH-SAFE project		NA	NA	NA	NA	NA						2023-08-30	2023-08-30	ESC_GB7460AA	Assembled	124.5	214328	5187023	Escherichia coli / Shigella;99.81%	101	1585	5.1	164	AxB1	nan	ESC_GB7462AA	CF02217F001	Livestock	Ovine/Goat (Caprinae)	Ovine/Goat (Caprinae)	Ovine/Goat (Caprinae)	Ovine/Goat (Caprinae)	Sheep	2023	3	24	NA	Europe	United Kingdom	Scotland			NA	NA	NA	FSS - Food Standards Scotland	Escherichia coli	PATH-SAFE project		NA	NA	NA	NA	NA						2023-08-30	2023-08-30	ESC_GB7462AA	Assembled	133.1	214328	5185763	Escherichia coli / Shigella;99.81%	99	1495	5.1	164	AxB1	nan
ESC_LC2446AA_AS	ESC_LC2458AA_AS	0	Ovine/Goat (Caprinae)	Ovine/Goat (Caprinae)	ESC_GB7451AA	CF02217F009	Livestock	Ovine/Goat (Caprinae)	Ovine/Goat (Caprinae)	Ovine/Goat (Caprinae)	Ovine/Goat (Caprinae)	Sheep	2023	3	24	NA	Europe	United Kingdom	Scotland			NA	NA	NA	FSS - Food Standards Scotland	Escherichia coli	PATH-SAFE project		NA	NA	NA	NA	NA						2023-08-30	2023-08-30	ESC_GB7451AA	Assembled	111	214328	5187264	Escherichia coli / Shigella;99.81%	98	1587	5.1	164	AxB1	nan	ESC_GB7463AA	CF1224F014	Livestock	Ovine/Goat (Caprinae)	Ovine/Goat (Caprinae)	Ovine/Goat (Caprinae)	Ovine/Goat (Caprinae)	Ewe	2023	6	16	NA	Europe	United Kingdom	Scotland			NA	NA	NA	FSS - Food Standards Scotland	Escherichia coli	PATH-SAFE project		NA	NA	NA	NA	NA						2023-08-30	2023-08-30	ESC_GB7463AA	Assembled	132.5	184704	5185779	Escherichia coli / Shigella;99.81%	100	1932	5.1	164	AxB1	nan
ESC_LC2456AA_AS	ESC_LC2458AA_AS	0	Ovine/Goat (Caprinae)	Ovine/Goat (Caprinae)	ESC_GB7461AA	CF0224F2001	Livestock	Ovine/Goat (Caprinae)	Ovine/Goat (Caprinae)	Ovine/Goat (Caprinae)	Ovine/Goat (Caprinae)	Sheep	2023	10	19	NA	Europe	United Kingdom	Scotland			NA	NA	NA	FSS - Food Standards Scotland	Escherichia coli	PATH-SAFE project		NA	NA	NA	NA	NA						2023-08-30	2023-08-30	ESC_GB7461AA	Assembled	124.1	187226	5188375	Escherichia coli / Shigella;99.81%	101	2216	5.1	164	AxB1	nan	ESC_GB7463AA	CF1224F014	Livestock	Ovine/Goat (Caprinae)	Ovine/Goat (Caprinae)	Ovine/Goat (Caprinae)	Ovine/Goat (Caprinae)	Ewe	2023	6	16	NA	Europe	United Kingdom	Scotland			NA	NA	NA	FSS - Food Standards Scotland	Escherichia coli	PATH-SAFE project		NA	NA	NA	NA	NA						2023-08-30	2023-08-30	ESC_GB7463AA	Assembled	132.5	184704	5185779	Escherichia coli / Shigella;99.81%	100	1932	5.1	164	AxB1	nan
ESC_LC2425AA_AS	ESC_LC2458AA_AS	0	Ovine/Goat (Caprinae)	Ovine/Goat (Caprinae)	ESC_GB7302AA	CF02217F005	Livestock	Ovine/Goat (Caprinae)	Ovine/Goat (Caprinae)	Ovine/Goat (Caprinae)	Ovine/Goat (Caprinae)	Sheep	2023	3	24	NA	Europe	United Kingdom	Scotland			NA	NA	NA	FSS - Food Standards Scotland	Escherichia coli	PATH-SAFE project		NA	NA	NA	NA	NA						2023-08-30	2023-08-30	ESC_GB7302AA	Assembled	131.7	214328	5186419	Escherichia coli / Shigella;99.81%	97	1633	5.1	164	AxB1	nan	ESC_GB7463AA	CF1224F014	Livestock	Ovine/Goat (Caprinae)	Ovine/Goat (Caprinae)	Ovine/Goat (Caprinae)	Ovine/Goat (Caprinae)	Ewe	2023	6	16	NA	Europe	United Kingdom	Scotland			NA	NA	NA	FSS - Food Standards Scotland	Escherichia coli	PATH-SAFE project		NA	NA	NA	NA	NA						2023-08-30	2023-08-30	ESC_GB7463AA	Assembled	132.5	184704	5185779	Escherichia coli / Shigella;99.81%	100	1932	5.1	164	AxB1	nan
ESC_LC2455AA_AS	ESC_LC2458AA_AS	1	Ovine/Goat (Caprinae)	Ovine/Goat (Caprinae)	ESC_GB7460AA	CF02217F017	Livestock	Ovine/Goat (Caprinae)	Ovine/Goat (Caprinae)	Ovine/Goat (Caprinae)	Ovine/Goat (Caprinae)	Sheep	2023	3	24	NA	Europe	United Kingdom	Scotland			NA	NA	NA	FSS - Food Standards Scotland	Escherichia coli	PATH-SAFE project		NA	NA	NA	NA	NA						2023-08-30	2023-08-30	ESC_GB7460AA	Assembled	124.5	214328	5187023	Escherichia coli / Shigella;99.81%	101	1585	5.1	164	AxB1	nan	ESC_GB7463AA	CF1224F014	Livestock	Ovine/Goat (Caprinae)	Ovine/Goat (Caprinae)	Ovine/Goat (Caprinae)	Ovine/Goat (Caprinae)	Ewe	2023	6	16	NA	Europe	United Kingdom	Scotland			NA	NA	NA	FSS - Food Standards Scotland	Escherichia coli	PATH-SAFE project		NA	NA	NA	NA	NA						2023-08-30	2023-08-30	ESC_GB7463AA	Assembled	132.5	184704	5185779	Escherichia coli / Shigella;99.81%	100	1932	5.1	164	AxB1	nan
ESC_LC2300AA_AS	ESC_LC2458AA_AS	0	Ovine/Goat (Caprinae)	Ovine/Goat (Caprinae)	ESC_GB7306AA	CF02217F021	Livestock	Ovine/Goat (Caprinae)	Ovine/Goat (Caprinae)	Ovine/Goat (Caprinae)	Ovine/Goat (Caprinae)	Sheep	2023	3	24	NA	Europe	United Kingdom	Scotland			NA	NA	NA	FSS - Food Standards Scotland	Escherichia coli	PATH-SAFE project		NA	NA	NA	NA	NA						2023-08-30	2023-08-30	ESC_GB7306AA	Assembled	205.5	185679	5192457	Escherichia coli / Shigella;99.81%	113	1447	5.1	164	AxB1	nan	ESC_GB7463AA	CF1224F014	Livestock	Ovine/Goat (Caprinae)	Ovine/Goat (Caprinae)	Ovine/Goat (Caprinae)	Ovine/Goat (Caprinae)	Ewe	2023	6	16	NA	Europe	United Kingdom	Scotland			NA	NA	NA	FSS - Food Standards Scotland	Escherichia coli	PATH-SAFE project		NA	NA	NA	NA	NA						2023-08-30	2023-08-30	ESC_GB7463AA	Assembled	132.5	184704	5185779	Escherichia coli / Shigella;99.81%	100	1932	5.1	164	AxB1	nan
ESC_LC2457AA_AS	ESC_LC2458AA_AS	0	Ovine/Goat (Caprinae)	Ovine/Goat (Caprinae)	ESC_GB7462AA	CF02217F001	Livestock	Ovine/Goat (Caprinae)	Ovine/Goat (Caprinae)	Ovine/Goat (Caprinae)	Ovine/Goat (Caprinae)	Sheep	2023	3	24	NA	Europe	United Kingdom	Scotland			NA	NA	NA	FSS - Food Standards Scotland	Escherichia coli	PATH-SAFE project		NA	NA	NA	NA	NA						2023-08-30	2023-08-30	ESC_GB7462AA	Assembled	133.1	214328	5185763	Escherichia coli / Shigella;99.81%	99	1495	5.1	164	AxB1	nan	ESC_GB7463AA	CF1224F014	Livestock	Ovine/Goat (Caprinae)	Ovine/Goat (Caprinae)	Ovine/Goat (Caprinae)	Ovine/Goat (Caprinae)	Ewe	2023	6	16	NA	Europe	United Kingdom	Scotland			NA	NA	NA	FSS - Food Standards Scotland	Escherichia coli	PATH-SAFE project		NA	NA	NA	NA	NA						2023-08-30	2023-08-30	ESC_GB7463AA	Assembled	132.5	184704	5185779	Escherichia coli / Shigella;99.81%	100	1932	5.1	164	AxB1	nan
ESC_LC2349AA_AS	ESC_LC2458AA_AS	0	Ovine/Goat (Caprinae)	Ovine/Goat (Caprinae)	ESC_GB7355AA	CF02217F020	Livestock	Ovine/Goat (Caprinae)	Ovine/Goat (Caprinae)	Ovine/Goat (Caprinae)	Ovine/Goat (Caprinae)	Sheep	2023	3	24	NA	Europe	United Kingdom	Scotland			NA	NA	NA	FSS - Food Standards Scotland	Escherichia coli	PATH-SAFE project		NA	NA	NA	NA	NA						2023-08-30	2023-08-30	ESC_GB7355AA	Assembled	124.6	214328	5187497	Escherichia coli / Shigella;99.81%	99	1664	5.1	164	AxB1	nan	ESC_GB7463AA	CF1224F014	Livestock	Ovine/Goat (Caprinae)	Ovine/Goat (Caprinae)	Ovine/Goat (Caprinae)	Ovine/Goat (Caprinae)	Ewe	2023	6	16	NA	Europe	United Kingdom	Scotland			NA	NA	NA	FSS - Food Standards Scotland	Escherichia coli	PATH-SAFE project		NA	NA	NA	NA	NA						2023-08-30	2023-08-30	ESC_GB7463AA	Assembled	132.5	184704	5185779	Escherichia coli / Shigella;99.81%	100	1932	5.1	164	AxB1	nan
ESC_LC2447AA_AS	ESC_LC2458AA_AS	0	Ovine/Goat (Caprinae)	Ovine/Goat (Caprinae)	ESC_GB7452AA	CF02217F010	Livestock	Ovine/Goat (Caprinae)	Ovine/Goat (Caprinae)	Ovine/Goat (Caprinae)	Ovine/Goat (Caprinae)	Sheep	2023	3	24	NA	Europe	United Kingdom	Scotland			NA	NA	NA	FSS - Food Standards Scotland	Escherichia coli	PATH-SAFE project		NA	NA	NA	NA	NA						2023-08-30	2023-08-30	ESC_GB7452AA	Assembled	105.5	187226	5188976	Escherichia coli / Shigella;99.81%	103	2002	5.1	164	AxB1	nan	ESC_GB7463AA	CF1224F014	Livestock	Ovine/Goat (Caprinae)	Ovine/Goat (Caprinae)	Ovine/Goat (Caprinae)	Ovine/Goat (Caprinae)	Ewe	2023	6	16	NA	Europe	United Kingdom	Scotland			NA	NA	NA	FSS - Food Standards Scotland	Escherichia coli	PATH-SAFE project		NA	NA	NA	NA	NA						2023-08-30	2023-08-30	ESC_GB7463AA	Assembled	132.5	184704	5185779	Escherichia coli / Shigella;99.81%	100	1932	5.1	164	AxB1	nan
ESC_LC2444AA_AS	ESC_LC2459AA_AS	0	Ovine/Goat (Caprinae)	Ovine/Goat (Caprinae)	ESC_GB7449AA	CF1224F016	Livestock	Ovine/Goat (Caprinae)	Ovine/Goat (Caprinae)	Ovine/Goat (Caprinae)	Ovine/Goat (Caprinae)	Lamb	2023	6	16	NA	Europe	United Kingdom	Scotland			NA	NA	NA	FSS - Food Standards Scotland	Escherichia coli	PATH-SAFE project		NA	NA	NA	NA	NA						2023-08-30	2023-08-30	ESC_GB7449AA	Assembled	111.7	161522	5052008	Escherichia coli / Shigella;99.8%	104	2348	5.1	5737	B1	nan	ESC_GB7464AA	CF1224F015	Livestock	Ovine/Goat (Caprinae)	Ovine/Goat (Caprinae)	Ovine/Goat (Caprinae)	Ovine/Goat (Caprinae)	Ewe	2023	6	16	NA	Europe	United Kingdom	Scotland			NA	NA	NA	FSS - Food Standards Scotland	Escherichia coli	PATH-SAFE project		NA	NA	NA	NA	NA						2023-08-30	2023-08-30	ESC_GB7464AA	Assembled	139.2	171810	5061977	Escherichia coli / Shigella;99.8%	98	1771	5.1	5737	B1	nan
ESC_LC2353AA_AS	ESC_LC2459AA_AS	0	Ovine/Goat (Caprinae)	Ovine/Goat (Caprinae)	ESC_GB7359AA	CF1224F017	Livestock	Ovine/Goat (Caprinae)	Ovine/Goat (Caprinae)	Ovine/Goat (Caprinae)	Ovine/Goat (Caprinae)	Lamb	2023	6	16	NA	Europe	United Kingdom	Scotland			NA	NA	NA	FSS - Food Standards Scotland	Escherichia coli	PATH-SAFE project		NA	NA	NA	NA	NA						2023-08-30	2023-08-30	ESC_GB7359AA	Assembled	138.6	171812	5051692	Escherichia coli / Shigella;99.8%	96	1507	5.1	5737	B1	nan	ESC_GB7464AA	CF1224F015	Livestock	Ovine/Goat (Caprinae)	Ovine/Goat (Caprinae)	Ovine/Goat (Caprinae)	Ovine/Goat (Caprinae)	Ewe	2023	6	16	NA	Europe	United Kingdom	Scotland			NA	NA	NA	FSS - Food Standards Scotland	Escherichia coli	PATH-SAFE project		NA	NA	NA	NA	NA						2023-08-30	2023-08-30	ESC_GB7464AA	Assembled	139.2	171810	5061977	Escherichia coli / Shigella;99.8%	98	1771	5.1	5737	B1	nan
ESC_LC2292AA_AS	ESC_LC2459AA_AS	0	Ovine/Goat (Caprinae)	Ovine/Goat (Caprinae)	ESC_GB7298AA	CF0224F2012	Livestock	Ovine/Goat (Caprinae)	Ovine/Goat (Caprinae)	Ovine/Goat (Caprinae)	Ovine/Goat (Caprinae)	Sheep	2023	10	19	NA	Europe	United Kingdom	Scotland			NA	NA	NA	FSS - Food Standards Scotland	Escherichia coli	PATH-SAFE project		NA	NA	NA	NA	NA						2023-08-30	2023-08-30	ESC_GB7298AA	Assembled	93.1	172929	5046732	Escherichia coli / Shigella;100.0%	92	1210	5.1	5737	B1	nan	ESC_GB7464AA	CF1224F015	Livestock	Ovine/Goat (Caprinae)	Ovine/Goat (Caprinae)	Ovine/Goat (Caprinae)	Ovine/Goat (Caprinae)	Ewe	2023	6	16	NA	Europe	United Kingdom	Scotland			NA	NA	NA	FSS - Food Standards Scotland	Escherichia coli	PATH-SAFE project		NA	NA	NA	NA	NA						2023-08-30	2023-08-30	ESC_GB7464AA	Assembled	139.2	171810	5061977	Escherichia coli / Shigella;99.8%	98	1771	5.1	5737	B1	nan
ESC_LC2459AA_AS	ESC_LC2544AA_AS	0	Ovine/Goat (Caprinae)	Ovine/Goat (Caprinae)	ESC_GB7464AA	CF1224F015	Livestock	Ovine/Goat (Caprinae)	Ovine/Goat (Caprinae)	Ovine/Goat (Caprinae)	Ovine/Goat (Caprinae)	Ewe	2023	6	16	NA	Europe	United Kingdom	Scotland			NA	NA	NA	FSS - Food Standards Scotland	Escherichia coli	PATH-SAFE project		NA	NA	NA	NA	NA						2023-08-30	2023-08-30	ESC_GB7464AA	Assembled	139.2	171810	5061977	Escherichia coli / Shigella;99.8%	98	1771	5.1	5737	B1	nan	ESC_GB7605AA	CF0224F2015	Livestock	Ovine/Goat (Caprinae)	Ovine/Goat (Caprinae)	Ovine/Goat (Caprinae)	Ovine/Goat (Caprinae)	Sheep	2023	10	19	NA	Europe	United Kingdom	Scotland			NA	NA	NA	FSS - Food Standards Scotland	Escherichia coli	PATH-SAFE project		NA	NA	NA	NA	NA						2023-08-31	2023-08-31	ESC_GB7605AA	Assembled	55.7	172929	5045270	Escherichia coli / Shigella;100.0%	95	2500	5.1	5737	B1	nan
ESC_LC2292AA_AS	ESC_LC2544AA_AS	0	Ovine/Goat (Caprinae)	Ovine/Goat (Caprinae)	ESC_GB7298AA	CF0224F2012	Livestock	Ovine/Goat (Caprinae)	Ovine/Goat (Caprinae)	Ovine/Goat (Caprinae)	Ovine/Goat (Caprinae)	Sheep	2023	10	19	NA	Europe	United Kingdom	Scotland			NA	NA	NA	FSS - Food Standards Scotland	Escherichia coli	PATH-SAFE project		NA	NA	NA	NA	NA						2023-08-30	2023-08-30	ESC_GB7298AA	Assembled	93.1	172929	5046732	Escherichia coli / Shigella;100.0%	92	1210	5.1	5737	B1	nan	ESC_GB7605AA	CF0224F2015	Livestock	Ovine/Goat (Caprinae)	Ovine/Goat (Caprinae)	Ovine/Goat (Caprinae)	Ovine/Goat (Caprinae)	Sheep	2023	10	19	NA	Europe	United Kingdom	Scotland			NA	NA	NA	FSS - Food Standards Scotland	Escherichia coli	PATH-SAFE project		NA	NA	NA	NA	NA						2023-08-31	2023-08-31	ESC_GB7605AA	Assembled	55.7	172929	5045270	Escherichia coli / Shigella;100.0%	95	2500	5.1	5737	B1	nan
ESC_LC2353AA_AS	ESC_LC2544AA_AS	0	Ovine/Goat (Caprinae)	Ovine/Goat (Caprinae)	ESC_GB7359AA	CF1224F017	Livestock	Ovine/Goat (Caprinae)	Ovine/Goat (Caprinae)	Ovine/Goat (Caprinae)	Ovine/Goat (Caprinae)	Lamb	2023	6	16	NA	Europe	United Kingdom	Scotland			NA	NA	NA	FSS - Food Standards Scotland	Escherichia coli	PATH-SAFE project		NA	NA	NA	NA	NA						2023-08-30	2023-08-30	ESC_GB7359AA	Assembled	138.6	171812	5051692	Escherichia coli / Shigella;99.8%	96	1507	5.1	5737	B1	nan	ESC_GB7605AA	CF0224F2015	Livestock	Ovine/Goat (Caprinae)	Ovine/Goat (Caprinae)	Ovine/Goat (Caprinae)	Ovine/Goat (Caprinae)	Sheep	2023	10	19	NA	Europe	United Kingdom	Scotland			NA	NA	NA	FSS - Food Standards Scotland	Escherichia coli	PATH-SAFE project		NA	NA	NA	NA	NA						2023-08-31	2023-08-31	ESC_GB7605AA	Assembled	55.7	172929	5045270	Escherichia coli / Shigella;100.0%	95	2500	5.1	5737	B1	nan
ESC_LC2444AA_AS	ESC_LC2544AA_AS	0	Ovine/Goat (Caprinae)	Ovine/Goat (Caprinae)	ESC_GB7449AA	CF1224F016	Livestock	Ovine/Goat (Caprinae)	Ovine/Goat (Caprinae)	Ovine/Goat (Caprinae)	Ovine/Goat (Caprinae)	Lamb	2023	6	16	NA	Europe	United Kingdom	Scotland			NA	NA	NA	FSS - Food Standards Scotland	Escherichia coli	PATH-SAFE project		NA	NA	NA	NA	NA						2023-08-30	2023-08-30	ESC_GB7449AA	Assembled	111.7	161522	5052008	Escherichia coli / Shigella;99.8%	104	2348	5.1	5737	B1	nan	ESC_GB7605AA	CF0224F2015	Livestock	Ovine/Goat (Caprinae)	Ovine/Goat (Caprinae)	Ovine/Goat (Caprinae)	Ovine/Goat (Caprinae)	Sheep	2023	10	19	NA	Europe	United Kingdom	Scotland			NA	NA	NA	FSS - Food Standards Scotland	Escherichia coli	PATH-SAFE project		NA	NA	NA	NA	NA						2023-08-31	2023-08-31	ESC_GB7605AA	Assembled	55.7	172929	5045270	Escherichia coli / Shigella;100.0%	95	2500	5.1	5737	B1	nan
ESC_LC2365AA_AS	ESC_LC2546AA_AS	1	Ovine/Goat (Caprinae)	Ovine/Goat (Caprinae)	ESC_GB7371AA	CF0224F2004	Livestock	Ovine/Goat (Caprinae)	Ovine/Goat (Caprinae)	Ovine/Goat (Caprinae)	Ovine/Goat (Caprinae)	Sheep	2023	10	19	NA	Europe	United Kingdom	Scotland			NA	NA	NA	FSS - Food Standards Scotland	Escherichia coli	PATH-SAFE project		NA	NA	NA	NA	NA						2023-08-30	2023-08-30	ESC_GB7371AA	Assembled	179.9	579928	4867675	Escherichia coli / Shigella;98.75%	53	1036	5.1	15029	AxB1	nan	ESC_GB7607AA	CF0224F2014	Livestock	Ovine/Goat (Caprinae)	Ovine/Goat (Caprinae)	Ovine/Goat (Caprinae)	Ovine/Goat (Caprinae)	Sheep	2023	10	19	NA	Europe	United Kingdom	Scotland			NA	NA	NA	FSS - Food Standards Scotland	Escherichia coli	PATH-SAFE project		NA	NA	NA	NA	NA						2023-08-31	2023-08-31	ESC_GB7607AA	Assembled	87.2	579902	4874556	Escherichia coli / Shigella;98.76%	49	1470	5.1	15029	AxB1	nan
ESC_LC2323AA_AS	ESC_LC2546AA_AS	2	Ovine/Goat (Caprinae)	Ovine/Goat (Caprinae)	ESC_GB7329AA	CF0224F2003	Livestock	Ovine/Goat (Caprinae)	Ovine/Goat (Caprinae)	Ovine/Goat (Caprinae)	Ovine/Goat (Caprinae)	Sheep	2023	10	19	NA	Europe	United Kingdom	Scotland			NA	NA	NA	FSS - Food Standards Scotland	Escherichia coli	PATH-SAFE project		NA	NA	NA	NA	NA						2023-08-30	2023-08-30	ESC_GB7329AA	Assembled	101.9	579748	4873976	Escherichia coli / Shigella;98.76%	53	1482	5.1	15029	AxB1	nan	ESC_GB7607AA	CF0224F2014	Livestock	Ovine/Goat (Caprinae)	Ovine/Goat (Caprinae)	Ovine/Goat (Caprinae)	Ovine/Goat (Caprinae)	Sheep	2023	10	19	NA	Europe	United Kingdom	Scotland			NA	NA	NA	FSS - Food Standards Scotland	Escherichia coli	PATH-SAFE project		NA	NA	NA	NA	NA						2023-08-31	2023-08-31	ESC_GB7607AA	Assembled	87.2	579902	4874556	Escherichia coli / Shigella;98.76%	49	1470	5.1	15029	AxB1	nan
ESC_LC2321AA_AS	ESC_LC2546AA_AS	2	Ovine/Goat (Caprinae)	Ovine/Goat (Caprinae)	ESC_GB7327AA	CF0224F2010	Livestock	Ovine/Goat (Caprinae)	Ovine/Goat (Caprinae)	Ovine/Goat (Caprinae)	Ovine/Goat (Caprinae)	Sheep	2023	10	19	NA	Europe	United Kingdom	Scotland			NA	NA	NA	FSS - Food Standards Scotland	Escherichia coli	PATH-SAFE project		NA	NA	NA	NA	NA						2023-08-30	2023-08-30	ESC_GB7327AA	Assembled	54.8	471682	4984945	Escherichia coli / Shigella;98.38%	59	7809	5.1	15029	AxB1	nan	ESC_GB7607AA	CF0224F2014	Livestock	Ovine/Goat (Caprinae)	Ovine/Goat (Caprinae)	Ovine/Goat (Caprinae)	Ovine/Goat (Caprinae)	Sheep	2023	10	19	NA	Europe	United Kingdom	Scotland			NA	NA	NA	FSS - Food Standards Scotland	Escherichia coli	PATH-SAFE project		NA	NA	NA	NA	NA						2023-08-31	2023-08-31	ESC_GB7607AA	Assembled	87.2	579902	4874556	Escherichia coli / Shigella;98.76%	49	1470	5.1	15029	AxB1	nan
ESC_LC2429AA_AS	ESC_LC2548AA_AS	0	Ovine/Goat (Caprinae)	Ovine/Goat (Caprinae)	ESC_GB7434AA	CF1224F008	Livestock	Ovine/Goat (Caprinae)	Ovine/Goat (Caprinae)	Ovine/Goat (Caprinae)	Ovine/Goat (Caprinae)	Ewe	2023	6	16	NA	Europe	United Kingdom	Scotland			NA	NA	NA	FSS - Food Standards Scotland	Escherichia coli	PATH-SAFE project		NA	NA	NA	NA	NA						2023-08-30	2023-08-30	ESC_GB7434AA	Assembled	96.9	168746	4846540	Escherichia coli / Shigella;99.79%	57	1367	5.1	1665		nan	ESC_GB7609AA	CF1224F012	Livestock	Ovine/Goat (Caprinae)	Ovine/Goat (Caprinae)	Ovine/Goat (Caprinae)	Ovine/Goat (Caprinae)	Ewe	2023	6	16	NA	Europe	United Kingdom	Scotland			NA	NA	NA	FSS - Food Standards Scotland	Escherichia coli	PATH-SAFE project		NA	NA	NA	NA	NA						2023-08-31	2023-08-31	ESC_GB7609AA	Assembled	102.1	215957	4843990	Escherichia coli / Shigella;100.0%	54	866	5.1	1665		nan
ESC_LC2343AA_AS	ESC_LC2548AA_AS	0	Ovine/Goat (Caprinae)	Ovine/Goat (Caprinae)	ESC_GB7349AA	CF1224F025	Livestock	Ovine/Goat (Caprinae)	Ovine/Goat (Caprinae)	Ovine/Goat (Caprinae)	Ovine/Goat (Caprinae)	Lamb	2023	6	16	NA	Europe	United Kingdom	Scotland			NA	NA	NA	FSS - Food Standards Scotland	Escherichia coli	PATH-SAFE project		NA	NA	NA	NA	NA						2023-08-30	2023-08-30	ESC_GB7349AA	Assembled	119.9	215959	4847389	Escherichia coli / Shigella;100.0%	65	1656	5.1	1665		nan	ESC_GB7609AA	CF1224F012	Livestock	Ovine/Goat (Caprinae)	Ovine/Goat (Caprinae)	Ovine/Goat (Caprinae)	Ovine/Goat (Caprinae)	Ewe	2023	6	16	NA	Europe	United Kingdom	Scotland			NA	NA	NA	FSS - Food Standards Scotland	Escherichia coli	PATH-SAFE project		NA	NA	NA	NA	NA						2023-08-31	2023-08-31	ESC_GB7609AA	Assembled	102.1	215957	4843990	Escherichia coli / Shigella;100.0%	54	866	5.1	1665		nan
ESC_LC2429AA_AS	ESC_LC2549AA_AS	0	Ovine/Goat (Caprinae)	Ovine/Goat (Caprinae)	ESC_GB7434AA	CF1224F008	Livestock	Ovine/Goat (Caprinae)	Ovine/Goat (Caprinae)	Ovine/Goat (Caprinae)	Ovine/Goat (Caprinae)	Ewe	2023	6	16	NA	Europe	United Kingdom	Scotland			NA	NA	NA	FSS - Food Standards Scotland	Escherichia coli	PATH-SAFE project		NA	NA	NA	NA	NA						2023-08-30	2023-08-30	ESC_GB7434AA	Assembled	96.9	168746	4846540	Escherichia coli / Shigella;99.79%	57	1367	5.1	1665		nan	ESC_GB7610AA	CF1224F028	Livestock	Ovine/Goat (Caprinae)	Ovine/Goat (Caprinae)	Ovine/Goat (Caprinae)	Ovine/Goat (Caprinae)	Lamb	2023	6	16	NA	Europe	United Kingdom	Scotland			NA	NA	NA	FSS - Food Standards Scotland	Escherichia coli	PATH-SAFE project		NA	NA	NA	NA	NA						2023-08-31	2023-08-31	ESC_GB7610AA	Assembled	101.4	215959	4841077	Escherichia coli / Shigella;100.0%	60	1309	5.1	1665		nan
ESC_LC2548AA_AS	ESC_LC2549AA_AS	0	Ovine/Goat (Caprinae)	Ovine/Goat (Caprinae)	ESC_GB7609AA	CF1224F012	Livestock	Ovine/Goat (Caprinae)	Ovine/Goat (Caprinae)	Ovine/Goat (Caprinae)	Ovine/Goat (Caprinae)	Ewe	2023	6	16	NA	Europe	United Kingdom	Scotland			NA	NA	NA	FSS - Food Standards Scotland	Escherichia coli	PATH-SAFE project		NA	NA	NA	NA	NA						2023-08-31	2023-08-31	ESC_GB7609AA	Assembled	102.1	215957	4843990	Escherichia coli / Shigella;100.0%	54	866	5.1	1665		nan	ESC_GB7610AA	CF1224F028	Livestock	Ovine/Goat (Caprinae)	Ovine/Goat (Caprinae)	Ovine/Goat (Caprinae)	Ovine/Goat (Caprinae)	Lamb	2023	6	16	NA	Europe	United Kingdom	Scotland			NA	NA	NA	FSS - Food Standards Scotland	Escherichia coli	PATH-SAFE project		NA	NA	NA	NA	NA						2023-08-31	2023-08-31	ESC_GB7610AA	Assembled	101.4	215959	4841077	Escherichia coli / Shigella;100.0%	60	1309	5.1	1665		nan
ESC_LC2343AA_AS	ESC_LC2549AA_AS	0	Ovine/Goat (Caprinae)	Ovine/Goat (Caprinae)	ESC_GB7349AA	CF1224F025	Livestock	Ovine/Goat (Caprinae)	Ovine/Goat (Caprinae)	Ovine/Goat (Caprinae)	Ovine/Goat (Caprinae)	Lamb	2023	6	16	NA	Europe	United Kingdom	Scotland			NA	NA	NA	FSS - Food Standards Scotland	Escherichia coli	PATH-SAFE project		NA	NA	NA	NA	NA						2023-08-30	2023-08-30	ESC_GB7349AA	Assembled	119.9	215959	4847389	Escherichia coli / Shigella;100.0%	65	1656	5.1	1665		nan	ESC_GB7610AA	CF1224F028	Livestock	Ovine/Goat (Caprinae)	Ovine/Goat (Caprinae)	Ovine/Goat (Caprinae)	Ovine/Goat (Caprinae)	Lamb	2023	6	16	NA	Europe	United Kingdom	Scotland			NA	NA	NA	FSS - Food Standards Scotland	Escherichia coli	PATH-SAFE project		NA	NA	NA	NA	NA						2023-08-31	2023-08-31	ESC_GB7610AA	Assembled	101.4	215959	4841077	Escherichia coli / Shigella;100.0%	60	1309	5.1	1665		nan
ESC_LC2356AA_AS	ESC_LC2550AA_AS	0	Ovine/Goat (Caprinae)	Ovine/Goat (Caprinae)	ESC_GB7362AA	CF02217F019	Livestock	Ovine/Goat (Caprinae)	Ovine/Goat (Caprinae)	Ovine/Goat (Caprinae)	Ovine/Goat (Caprinae)	Sheep	2023	3	24	NA	Europe	United Kingdom	Scotland			NA	NA	NA	FSS - Food Standards Scotland	Escherichia coli	PATH-SAFE project		NA	NA	NA	NA	NA						2023-08-30	2023-08-30	ESC_GB7362AA	Assembled	142.1	159965	5141486	Escherichia coli / Shigella;99.62%	114	1620	5.1	1613	AxB1	nan	ESC_GB7611AA	CF02217F023	Livestock	Ovine/Goat (Caprinae)	Ovine/Goat (Caprinae)	Ovine/Goat (Caprinae)	Ovine/Goat (Caprinae)	Sheep	2023	3	24	NA	Europe	United Kingdom	Scotland			NA	NA	NA	FSS - Food Standards Scotland	Escherichia coli	PATH-SAFE project		NA	NA	NA	NA	NA						2023-08-31	2023-08-31	ESC_GB7611AA	Assembled	99.7	159965	5122682	Escherichia coli / Shigella;99.81%	116	1427	5.1	1613	AxB1	nan
ESC_LC2450AA_AS	ESC_LC2550AA_AS	1	Ovine/Goat (Caprinae)	Ovine/Goat (Caprinae)	ESC_GB7455AA	CF02217F025	Livestock	Ovine/Goat (Caprinae)	Ovine/Goat (Caprinae)	Ovine/Goat (Caprinae)	Ovine/Goat (Caprinae)	Sheep	2023	3	24	NA	Europe	United Kingdom	Scotland			NA	NA	NA	FSS - Food Standards Scotland	Escherichia coli	PATH-SAFE project		NA	NA	NA	NA	NA						2023-08-30	2023-08-30	ESC_GB7455AA	Assembled	121.4	188124	5119133	Escherichia coli / Shigella;99.81%	118	1569	5.1	1613	AxB1	nan	ESC_GB7611AA	CF02217F023	Livestock	Ovine/Goat (Caprinae)	Ovine/Goat (Caprinae)	Ovine/Goat (Caprinae)	Ovine/Goat (Caprinae)	Sheep	2023	3	24	NA	Europe	United Kingdom	Scotland			NA	NA	NA	FSS - Food Standards Scotland	Escherichia coli	PATH-SAFE project		NA	NA	NA	NA	NA						2023-08-31	2023-08-31	ESC_GB7611AA	Assembled	99.7	159965	5122682	Escherichia coli / Shigella;99.81%	116	1427	5.1	1613	AxB1	nan
ESC_LC2352AA_AS	ESC_LC2551AA_AS	0	Ovine/Goat (Caprinae)	Ovine/Goat (Caprinae)	ESC_GB7358AA	CF02217F012	Livestock	Ovine/Goat (Caprinae)	Ovine/Goat (Caprinae)	Ovine/Goat (Caprinae)	Ovine/Goat (Caprinae)	Sheep	2023	3	24	NA	Europe	United Kingdom	Scotland			NA	NA	NA	FSS - Food Standards Scotland	Escherichia coli	PATH-SAFE project		NA	NA	NA	NA	NA						2023-08-30	2023-08-30	ESC_GB7358AA	Assembled	111.1	137469	5945128	Escherichia coli / Shigella;99.36%	251	5457	5.1	1819		nan	ESC_GB7612AA	CF02217F015	Livestock	Ovine/Goat (Caprinae)	Ovine/Goat (Caprinae)	Ovine/Goat (Caprinae)	Ovine/Goat (Caprinae)	Sheep	2023	3	24	NA	Europe	United Kingdom	Scotland			NA	NA	NA	FSS - Food Standards Scotland	Escherichia coli	PATH-SAFE project		NA	NA	NA	NA	NA						2023-08-31	2023-08-31	ESC_GB7612AA	Assembled	89.8	136424	5947114	Escherichia coli / Shigella;99.36%	248	5247	5.1	1819		nan
ESC_LC2360AA_AS	ESC_LC2552AA_AS	0	Ovine/Goat (Caprinae)	Ovine/Goat (Caprinae)	ESC_GB7366AA	CF1224F018	Livestock	Ovine/Goat (Caprinae)	Ovine/Goat (Caprinae)	Ovine/Goat (Caprinae)	Ovine/Goat (Caprinae)	Lamb	2023	6	16	NA	Europe	United Kingdom	Scotland			NA	NA	NA	FSS - Food Standards Scotland	Escherichia coli	PATH-SAFE project		NA	NA	NA	NA	NA						2023-08-30	2023-08-30	ESC_GB7366AA	Assembled	131.2	154264	5090675	Escherichia coli / Shigella;99.38%	90	1487	5.1	10	A	nan	ESC_GB7613AA	CF1224F029	Livestock	Ovine/Goat (Caprinae)	Ovine/Goat (Caprinae)	Ovine/Goat (Caprinae)	Ovine/Goat (Caprinae)	Lamb	2023	6	16	NA	Europe	United Kingdom	Scotland			NA	NA	NA	FSS - Food Standards Scotland	Escherichia coli	PATH-SAFE project		NA	NA	NA	NA	NA						2023-08-31	2023-08-31	ESC_GB7613AA	Assembled	108.8	147551	5092157	Escherichia coli / Shigella;99.18%	93	1292	5.1	10	A	nan
ESC_LC2294AA_AS	ESC_LC2554AA_AS	0	Ovine/Goat (Caprinae)	Ovine/Goat (Caprinae)	ESC_GB7300AA	CF1224F019	Livestock	Ovine/Goat (Caprinae)	Ovine/Goat (Caprinae)	Ovine/Goat (Caprinae)	Ovine/Goat (Caprinae)	Lamb	2023	6	16	NA	Europe	United Kingdom	Scotland			NA	NA	NA	FSS - Food Standards Scotland	Escherichia coli	PATH-SAFE project		NA	NA	NA	NA	NA						2023-08-30	2023-08-30	ESC_GB7300AA	Assembled	104	147876	5236662	Escherichia coli / Shigella;99.81%	107	1760	5.1	1611	B1	nan	ESC_GB7615AA	CF1224F004	Livestock	Ovine/Goat (Caprinae)	Ovine/Goat (Caprinae)	Ovine/Goat (Caprinae)	Ovine/Goat (Caprinae)	Ewe	2023	6	16	NA	Europe	United Kingdom	Scotland			NA	NA	NA	FSS - Food Standards Scotland	Escherichia coli	PATH-SAFE project		NA	NA	NA	NA	NA						2023-08-31	2023-08-31	ESC_GB7615AA	Assembled	102.5	143042	5235376	Escherichia coli / Shigella;99.81%	113	1970	5.1	1611	B1	nan
ESC_LC2350AA_AS	ESC_LC2556AA_AS	1	Ovine/Goat (Caprinae)	Ovine/Goat (Caprinae)	ESC_GB7356AA	CF1224F001	Livestock	Ovine/Goat (Caprinae)	Ovine/Goat (Caprinae)	Ovine/Goat (Caprinae)	Ovine/Goat (Caprinae)	Ewe	2023	6	16	NA	Europe	United Kingdom	Scotland			NA	NA	NA	FSS - Food Standards Scotland	Escherichia coli	PATH-SAFE project		NA	NA	NA	NA	NA						2023-08-30	2023-08-30	ESC_GB7356AA	Assembled	134.8	246487	4909067	Escherichia coli / Shigella;99.8%	100	3162	5.1	206	AxB1	nan	ESC_GB7617AA	CF1224F003	Livestock	Ovine/Goat (Caprinae)	Ovine/Goat (Caprinae)	Ovine/Goat (Caprinae)	Ovine/Goat (Caprinae)	Ewe	2023	6	16	NA	Europe	United Kingdom	Scotland			NA	NA	NA	FSS - Food Standards Scotland	Escherichia coli	PATH-SAFE project		NA	NA	NA	NA	NA						2023-08-31	2023-08-31	ESC_GB7617AA	Assembled	114.4	281037	4919098	Escherichia coli / Shigella;99.19%	93	2319	5.1	206	AxB1	nan
ESC_KC0512AA_AS	ESC_LC2557AA_AS	0	Ovine/Goat (Caprinae)	Ovine/Goat (Caprinae)	ESC_FB5874AA	CF0221F011	Livestock	Ovine/Goat (Caprinae)	Ovine/Goat (Caprinae)	Ovine/Goat (Caprinae)	Ovine/Goat (Caprinae)	Sheep	2022	3	24	NA	Europe	United Kingdom	Scotland			NA	NA	NA	FSS - Food Standards Scotland	Escherichia coli	PATH-SAFE project		NA	NA	NA	NA	NA						2023-06-14	2023-06-14	ESC_FB5874AA	Assembled	77.3	166783	5003593	Escherichia coli / Shigella;99.2%	76	758	5.1	351		nan	ESC_GB7618AA	CF0221F030	Livestock	Ovine/Goat (Caprinae)	Ovine/Goat (Caprinae)	Ovine/Goat (Caprinae)	Ovine/Goat (Caprinae)	Sheep	2023	3	24	NA	Europe	United Kingdom	Scotland			NA	NA	NA	FSS - Food Standards Scotland	Escherichia coli	PATH-SAFE project		NA	NA	NA	NA	NA						2023-08-31	2023-08-31	ESC_GB7618AA	Assembled	124.1	157684	5061895	Escherichia coli / Shigella;99.4%	94	976	5.1	351		nan
ESC_KC0547AA_AS	ESC_LC2557AA_AS	5	Ovine/Goat (Caprinae)	Ovine/Goat (Caprinae)	ESC_FB5909AA	CF0221F014	Livestock	Ovine/Goat (Caprinae)	Ovine/Goat (Caprinae)	Ovine/Goat (Caprinae)	Ovine/Goat (Caprinae)	Sheep	2022	3	24	NA	Europe	United Kingdom	Scotland			NA	NA	NA	FSS - Food Standards Scotland	Escherichia coli	PATH-SAFE project		NA	NA	NA	NA	NA						2023-06-14	2023-06-14	ESC_FB5909AA	Assembled	99.9	157685	4994880	Escherichia coli / Shigella;99.0%	78	764	5.1	351		nan	ESC_GB7618AA	CF0221F030	Livestock	Ovine/Goat (Caprinae)	Ovine/Goat (Caprinae)	Ovine/Goat (Caprinae)	Ovine/Goat (Caprinae)	Sheep	2023	3	24	NA	Europe	United Kingdom	Scotland			NA	NA	NA	FSS - Food Standards Scotland	Escherichia coli	PATH-SAFE project		NA	NA	NA	NA	NA						2023-08-31	2023-08-31	ESC_GB7618AA	Assembled	124.1	157684	5061895	Escherichia coli / Shigella;99.4%	94	976	5.1	351		nan
ESC_KC0560AA_AS	ESC_LC2557AA_AS	0	Ovine/Goat (Caprinae)	Ovine/Goat (Caprinae)	ESC_FB5922AA	CF0221F013	Livestock	Ovine/Goat (Caprinae)	Ovine/Goat (Caprinae)	Ovine/Goat (Caprinae)	Ovine/Goat (Caprinae)	Sheep	2022	3	24	NA	Europe	United Kingdom	Scotland			NA	NA	NA	FSS - Food Standards Scotland	Escherichia coli	PATH-SAFE project		NA	NA	NA	NA	NA						2023-06-14	2023-06-14	ESC_FB5922AA	Assembled	138.1	157684	5067099	Escherichia coli / Shigella;99.4%	85	819	5.1	351		nan	ESC_GB7618AA	CF0221F030	Livestock	Ovine/Goat (Caprinae)	Ovine/Goat (Caprinae)	Ovine/Goat (Caprinae)	Ovine/Goat (Caprinae)	Sheep	2023	3	24	NA	Europe	United Kingdom	Scotland			NA	NA	NA	FSS - Food Standards Scotland	Escherichia coli	PATH-SAFE project		NA	NA	NA	NA	NA						2023-08-31	2023-08-31	ESC_GB7618AA	Assembled	124.1	157684	5061895	Escherichia coli / Shigella;99.4%	94	976	5.1	351		nan
ESC_KC0516AA_AS	ESC_LC2557AA_AS	0	Ovine/Goat (Caprinae)	Ovine/Goat (Caprinae)	ESC_FB5878AA	CF0221F026	Livestock	Ovine/Goat (Caprinae)	Ovine/Goat (Caprinae)	Ovine/Goat (Caprinae)	Ovine/Goat (Caprinae)	Sheep	2022	3	24	NA	Europe	United Kingdom	Scotland			NA	NA	NA	FSS - Food Standards Scotland	Escherichia coli	PATH-SAFE project		NA	NA	NA	NA	NA						2023-06-14	2023-06-14	ESC_FB5878AA	Assembled	97	157698	5068062	Escherichia coli / Shigella;98.61%	94	1354	5.1	351		nan	ESC_GB7618AA	CF0221F030	Livestock	Ovine/Goat (Caprinae)	Ovine/Goat (Caprinae)	Ovine/Goat (Caprinae)	Ovine/Goat (Caprinae)	Sheep	2023	3	24	NA	Europe	United Kingdom	Scotland			NA	NA	NA	FSS - Food Standards Scotland	Escherichia coli	PATH-SAFE project		NA	NA	NA	NA	NA						2023-08-31	2023-08-31	ESC_GB7618AA	Assembled	124.1	157684	5061895	Escherichia coli / Shigella;99.4%	94	976	5.1	351		nan
ESC_KC0474AA_AS	ESC_LC2557AA_AS	0	Ovine/Goat (Caprinae)	Ovine/Goat (Caprinae)	ESC_FB5836AA	CF0221F007	Livestock	Ovine/Goat (Caprinae)	Ovine/Goat (Caprinae)	Ovine/Goat (Caprinae)	Ovine/Goat (Caprinae)	Sheep	2022	3	24	NA	Europe	United Kingdom	Scotland			NA	NA	NA	FSS - Food Standards Scotland	Escherichia coli	PATH-SAFE project		NA	NA	NA	NA	NA						2023-06-14	2023-06-14	ESC_FB5836AA	Assembled	101.5	157685	5068362	Escherichia coli / Shigella;99.19%	96	1160	5.1	351		nan	ESC_GB7618AA	CF0221F030	Livestock	Ovine/Goat (Caprinae)	Ovine/Goat (Caprinae)	Ovine/Goat (Caprinae)	Ovine/Goat (Caprinae)	Sheep	2023	3	24	NA	Europe	United Kingdom	Scotland			NA	NA	NA	FSS - Food Standards Scotland	Escherichia coli	PATH-SAFE project		NA	NA	NA	NA	NA						2023-08-31	2023-08-31	ESC_GB7618AA	Assembled	124.1	157684	5061895	Escherichia coli / Shigella;99.4%	94	976	5.1	351		nan
ESC_KC0527AA_AS	ESC_LC2557AA_AS	0	Ovine/Goat (Caprinae)	Ovine/Goat (Caprinae)	ESC_FB5889AA	CF0221F018	Livestock	Ovine/Goat (Caprinae)	Ovine/Goat (Caprinae)	Ovine/Goat (Caprinae)	Ovine/Goat (Caprinae)	Sheep	2022	3	24	NA	Europe	United Kingdom	Scotland			NA	NA	NA	FSS - Food Standards Scotland	Escherichia coli	PATH-SAFE project		NA	NA	NA	NA	NA						2023-06-14	2023-06-14	ESC_FB5889AA	Assembled	127.6	157684	5061002	Escherichia coli / Shigella;99.4%	89	973	5.1	351		nan	ESC_GB7618AA	CF0221F030	Livestock	Ovine/Goat (Caprinae)	Ovine/Goat (Caprinae)	Ovine/Goat (Caprinae)	Ovine/Goat (Caprinae)	Sheep	2023	3	24	NA	Europe	United Kingdom	Scotland			NA	NA	NA	FSS - Food Standards Scotland	Escherichia coli	PATH-SAFE project		NA	NA	NA	NA	NA						2023-08-31	2023-08-31	ESC_GB7618AA	Assembled	124.1	157684	5061895	Escherichia coli / Shigella;99.4%	94	976	5.1	351		nan
ESC_KC0529AA_AS	ESC_LC2557AA_AS	0	Ovine/Goat (Caprinae)	Ovine/Goat (Caprinae)	ESC_FB5891AA	CF0221F002	Livestock	Ovine/Goat (Caprinae)	Ovine/Goat (Caprinae)	Ovine/Goat (Caprinae)	Ovine/Goat (Caprinae)	Sheep	2022	3	24	NA	Europe	United Kingdom	Scotland			NA	NA	NA	FSS - Food Standards Scotland	Escherichia coli	PATH-SAFE project		NA	NA	NA	NA	NA						2023-06-14	2023-06-14	ESC_FB5891AA	Assembled	213	157685	5072753	Escherichia coli / Shigella;99.4%	99	1085	5.1	351		nan	ESC_GB7618AA	CF0221F030	Livestock	Ovine/Goat (Caprinae)	Ovine/Goat (Caprinae)	Ovine/Goat (Caprinae)	Ovine/Goat (Caprinae)	Sheep	2023	3	24	NA	Europe	United Kingdom	Scotland			NA	NA	NA	FSS - Food Standards Scotland	Escherichia coli	PATH-SAFE project		NA	NA	NA	NA	NA						2023-08-31	2023-08-31	ESC_GB7618AA	Assembled	124.1	157684	5061895	Escherichia coli / Shigella;99.4%	94	976	5.1	351		nan
ESC_KC0562AA_AS	ESC_LC2557AA_AS	0	Ovine/Goat (Caprinae)	Ovine/Goat (Caprinae)	ESC_FB5924AA	CF0221F004	Livestock	Ovine/Goat (Caprinae)	Ovine/Goat (Caprinae)	Ovine/Goat (Caprinae)	Ovine/Goat (Caprinae)	Sheep	2022	3	24	NA	Europe	United Kingdom	Scotland			NA	NA	NA	FSS - Food Standards Scotland	Escherichia coli	PATH-SAFE project		NA	NA	NA	NA	NA						2023-06-14	2023-06-14	ESC_FB5924AA	Assembled	237.1	157685	5073006	Escherichia coli / Shigella;100.0%	91	2324	5.1	351		nan	ESC_GB7618AA	CF0221F030	Livestock	Ovine/Goat (Caprinae)	Ovine/Goat (Caprinae)	Ovine/Goat (Caprinae)	Ovine/Goat (Caprinae)	Sheep	2023	3	24	NA	Europe	United Kingdom	Scotland			NA	NA	NA	FSS - Food Standards Scotland	Escherichia coli	PATH-SAFE project		NA	NA	NA	NA	NA						2023-08-31	2023-08-31	ESC_GB7618AA	Assembled	124.1	157684	5061895	Escherichia coli / Shigella;99.4%	94	976	5.1	351		nan
ESC_KC0501AA_AS	ESC_LC2557AA_AS	0	Ovine/Goat (Caprinae)	Ovine/Goat (Caprinae)	ESC_FB5863AA	CF0221F009	Livestock	Ovine/Goat (Caprinae)	Ovine/Goat (Caprinae)	Ovine/Goat (Caprinae)	Ovine/Goat (Caprinae)	Sheep	2022	3	24	NA	Europe	United Kingdom	Scotland			NA	NA	NA	FSS - Food Standards Scotland	Escherichia coli	PATH-SAFE project		NA	NA	NA	NA	NA						2023-06-14	2023-06-14	ESC_FB5863AA	Assembled	124.2	157684	5062647	Escherichia coli / Shigella;98.61%	95	835	5.1	351		nan	ESC_GB7618AA	CF0221F030	Livestock	Ovine/Goat (Caprinae)	Ovine/Goat (Caprinae)	Ovine/Goat (Caprinae)	Ovine/Goat (Caprinae)	Sheep	2023	3	24	NA	Europe	United Kingdom	Scotland			NA	NA	NA	FSS - Food Standards Scotland	Escherichia coli	PATH-SAFE project		NA	NA	NA	NA	NA						2023-08-31	2023-08-31	ESC_GB7618AA	Assembled	124.1	157684	5061895	Escherichia coli / Shigella;99.4%	94	976	5.1	351		nan
ESC_KC0524AA_AS	ESC_LC2560AA_AS	0	Ovine/Goat (Caprinae)	Ovine/Goat (Caprinae)	ESC_FB5886AA	CF0221F003	Livestock	Ovine/Goat (Caprinae)	Ovine/Goat (Caprinae)	Ovine/Goat (Caprinae)	Ovine/Goat (Caprinae)	Sheep	2022	3	24	NA	Europe	United Kingdom	Scotland			NA	NA	NA	FSS - Food Standards Scotland	Escherichia coli	PATH-SAFE project		NA	NA	NA	NA	NA						2023-06-14	2023-06-14	ESC_FB5886AA	Assembled	107.8	261987	5220052	Escherichia coli / Shigella;99.81%	68	1072	5.1	57	AxB1	nan	ESC_GB7621AA	CF0221F029	Livestock	Ovine/Goat (Caprinae)	Ovine/Goat (Caprinae)	Ovine/Goat (Caprinae)	Ovine/Goat (Caprinae)	Sheep	2023	3	24	NA	Europe	United Kingdom	Scotland			NA	NA	NA	FSS - Food Standards Scotland	Escherichia coli	PATH-SAFE project		NA	NA	NA	NA	NA						2023-08-31	2023-08-31	ESC_GB7621AA	Assembled	130.7	261987	5207375	Escherichia coli / Shigella;99.62%	75	987	5.1	57	AxB1	nan
ESC_KC0540AA_AS	ESC_LC2560AA_AS	2	Ovine/Goat (Caprinae)	Ovine/Goat (Caprinae)	ESC_FB5902AA	CF0221F022	Livestock	Ovine/Goat (Caprinae)	Ovine/Goat (Caprinae)	Ovine/Goat (Caprinae)	Ovine/Goat (Caprinae)	Sheep	2022	3	24	NA	Europe	United Kingdom	Scotland			NA	NA	NA	FSS - Food Standards Scotland	Escherichia coli	PATH-SAFE project		NA	NA	NA	NA	NA						2023-06-14	2023-06-14	ESC_FB5902AA	Assembled	89.1	261987	5214652	Escherichia coli / Shigella;99.62%	73	741	5.1	57	AxB1	nan	ESC_GB7621AA	CF0221F029	Livestock	Ovine/Goat (Caprinae)	Ovine/Goat (Caprinae)	Ovine/Goat (Caprinae)	Ovine/Goat (Caprinae)	Sheep	2023	3	24	NA	Europe	United Kingdom	Scotland			NA	NA	NA	FSS - Food Standards Scotland	Escherichia coli	PATH-SAFE project		NA	NA	NA	NA	NA						2023-08-31	2023-08-31	ESC_GB7621AA	Assembled	130.7	261987	5207375	Escherichia coli / Shigella;99.62%	75	987	5.1	57	AxB1	nan
ESC_KC0485AA_AS	ESC_LC2560AA_AS	2	Ovine/Goat (Caprinae)	Ovine/Goat (Caprinae)	ESC_FB5847AA	CF0221F017	Livestock	Ovine/Goat (Caprinae)	Ovine/Goat (Caprinae)	Ovine/Goat (Caprinae)	Ovine/Goat (Caprinae)	Sheep	2022	3	24	NA	Europe	United Kingdom	Scotland			NA	NA	NA	FSS - Food Standards Scotland	Escherichia coli	PATH-SAFE project		NA	NA	NA	NA	NA						2023-06-14	2023-06-14	ESC_FB5847AA	Assembled	58.6	261987	5208255	Escherichia coli / Shigella;100.0%	93	6321	5.1	57	AxB1	nan	ESC_GB7621AA	CF0221F029	Livestock	Ovine/Goat (Caprinae)	Ovine/Goat (Caprinae)	Ovine/Goat (Caprinae)	Ovine/Goat (Caprinae)	Sheep	2023	3	24	NA	Europe	United Kingdom	Scotland			NA	NA	NA	FSS - Food Standards Scotland	Escherichia coli	PATH-SAFE project		NA	NA	NA	NA	NA						2023-08-31	2023-08-31	ESC_GB7621AA	Assembled	130.7	261987	5207375	Escherichia coli / Shigella;99.62%	75	987	5.1	57	AxB1	nan
ESC_KC0498AA_AS	ESC_LC2560AA_AS	1	Ovine/Goat (Caprinae)	Ovine/Goat (Caprinae)	ESC_FB5860AA	CF0221F024	Livestock	Ovine/Goat (Caprinae)	Ovine/Goat (Caprinae)	Ovine/Goat (Caprinae)	Ovine/Goat (Caprinae)	Sheep	2022	3	24	NA	Europe	United Kingdom	Scotland			NA	NA	NA	FSS - Food Standards Scotland	Escherichia coli	PATH-SAFE project		NA	NA	NA	NA	NA						2023-06-14	2023-06-14	ESC_FB5860AA	Assembled	112.1	261329	5206164	Escherichia coli / Shigella;98.27%	76	1115	5.1	57	AxB1	nan	ESC_GB7621AA	CF0221F029	Livestock	Ovine/Goat (Caprinae)	Ovine/Goat (Caprinae)	Ovine/Goat (Caprinae)	Ovine/Goat (Caprinae)	Sheep	2023	3	24	NA	Europe	United Kingdom	Scotland			NA	NA	NA	FSS - Food Standards Scotland	Escherichia coli	PATH-SAFE project		NA	NA	NA	NA	NA						2023-08-31	2023-08-31	ESC_GB7621AA	Assembled	130.7	261987	5207375	Escherichia coli / Shigella;99.62%	75	987	5.1	57	AxB1	nan
ESC_LC2297AA_AS	ESC_LC2562AA_AS	1	Ovine/Goat (Caprinae)	Ovine/Goat (Caprinae)	ESC_GB7303AA	CF1224F027	Livestock	Ovine/Goat (Caprinae)	Ovine/Goat (Caprinae)	Ovine/Goat (Caprinae)	Ovine/Goat (Caprinae)	Lamb	2023	6	16	NA	Europe	United Kingdom	Scotland			NA	NA	NA	FSS - Food Standards Scotland	Escherichia coli	PATH-SAFE project		NA	NA	NA	NA	NA						2023-08-30	2023-08-30	ESC_GB7303AA	Assembled	137.4	159300	5164223	Escherichia coli / Shigella;99.22%	127	2156	5.1	14241	AxB1	nan	ESC_GB7623AA	CF1224F021	Livestock	Ovine/Goat (Caprinae)	Ovine/Goat (Caprinae)	Ovine/Goat (Caprinae)	Ovine/Goat (Caprinae)	Lamb	2023	6	16	NA	Europe	United Kingdom	Scotland			NA	NA	NA	FSS - Food Standards Scotland	Escherichia coli	PATH-SAFE project		NA	NA	NA	NA	NA						2023-08-31	2023-08-31	ESC_GB7623AA	Assembled	134.9	174794	5067257	Escherichia coli / Shigella;98.99%	115	2541	5.1	14241	AxB1	nan
ESC_LC2550AA_AS	ESC_LC2563AA_AS	1	Ovine/Goat (Caprinae)	Ovine/Goat (Caprinae)	ESC_GB7611AA	CF02217F023	Livestock	Ovine/Goat (Caprinae)	Ovine/Goat (Caprinae)	Ovine/Goat (Caprinae)	Ovine/Goat (Caprinae)	Sheep	2023	3	24	NA	Europe	United Kingdom	Scotland			NA	NA	NA	FSS - Food Standards Scotland	Escherichia coli	PATH-SAFE project		NA	NA	NA	NA	NA						2023-08-31	2023-08-31	ESC_GB7611AA	Assembled	99.7	159965	5122682	Escherichia coli / Shigella;99.81%	116	1427	5.1	1613	AxB1	nan	ESC_GB7624AA	CF02217F022	Livestock	Ovine/Goat (Caprinae)	Ovine/Goat (Caprinae)	Ovine/Goat (Caprinae)	Ovine/Goat (Caprinae)	Sheep	2023	3	24	NA	Europe	United Kingdom	Scotland			NA	NA	NA	FSS - Food Standards Scotland	Escherichia coli	PATH-SAFE project		NA	NA	NA	NA	NA						2023-08-31	2023-08-31	ESC_GB7624AA	Assembled	141.2	159965	5118402	Escherichia coli / Shigella;99.81%	113	1454	5.1	1613	AxB1	nan
ESC_LC2450AA_AS	ESC_LC2563AA_AS	0	Ovine/Goat (Caprinae)	Ovine/Goat (Caprinae)	ESC_GB7455AA	CF02217F025	Livestock	Ovine/Goat (Caprinae)	Ovine/Goat (Caprinae)	Ovine/Goat (Caprinae)	Ovine/Goat (Caprinae)	Sheep	2023	3	24	NA	Europe	United Kingdom	Scotland			NA	NA	NA	FSS - Food Standards Scotland	Escherichia coli	PATH-SAFE project		NA	NA	NA	NA	NA						2023-08-30	2023-08-30	ESC_GB7455AA	Assembled	121.4	188124	5119133	Escherichia coli / Shigella;99.81%	118	1569	5.1	1613	AxB1	nan	ESC_GB7624AA	CF02217F022	Livestock	Ovine/Goat (Caprinae)	Ovine/Goat (Caprinae)	Ovine/Goat (Caprinae)	Ovine/Goat (Caprinae)	Sheep	2023	3	24	NA	Europe	United Kingdom	Scotland			NA	NA	NA	FSS - Food Standards Scotland	Escherichia coli	PATH-SAFE project		NA	NA	NA	NA	NA						2023-08-31	2023-08-31	ESC_GB7624AA	Assembled	141.2	159965	5118402	Escherichia coli / Shigella;99.81%	113	1454	5.1	1613	AxB1	nan
ESC_LC2356AA_AS	ESC_LC2563AA_AS	1	Ovine/Goat (Caprinae)	Ovine/Goat (Caprinae)	ESC_GB7362AA	CF02217F019	Livestock	Ovine/Goat (Caprinae)	Ovine/Goat (Caprinae)	Ovine/Goat (Caprinae)	Ovine/Goat (Caprinae)	Sheep	2023	3	24	NA	Europe	United Kingdom	Scotland			NA	NA	NA	FSS - Food Standards Scotland	Escherichia coli	PATH-SAFE project		NA	NA	NA	NA	NA						2023-08-30	2023-08-30	ESC_GB7362AA	Assembled	142.1	159965	5141486	Escherichia coli / Shigella;99.62%	114	1620	5.1	1613	AxB1	nan	ESC_GB7624AA	CF02217F022	Livestock	Ovine/Goat (Caprinae)	Ovine/Goat (Caprinae)	Ovine/Goat (Caprinae)	Ovine/Goat (Caprinae)	Sheep	2023	3	24	NA	Europe	United Kingdom	Scotland			NA	NA	NA	FSS - Food Standards Scotland	Escherichia coli	PATH-SAFE project		NA	NA	NA	NA	NA						2023-08-31	2023-08-31	ESC_GB7624AA	Assembled	141.2	159965	5118402	Escherichia coli / Shigella;99.81%	113	1454	5.1	1613	AxB1	nan
ESC_JC6571AA_AS	ESC_LC9495AA_AS	2	Food	Wastewater	ESC_FB2514AA	78400390761	Food	Poultry	Food	Food	Plant	Coronation chicken sandwich	2022	9	NA	NA	Europe	United Kingdom				NA	NA	NA	FSS - Food Standards Scotland	Escherichia coli	PATH-SAFE project		NA	NA	NA	NA	NA						2023-05-11	2023-05-11	ESC_FB2514AA	Assembled	77.8	101672	5032057	Escherichia coli / Shigella;95.45%	168	1701	5.1	409	A	nan	ESC_HB4394AA	5688	Environment	Water/River	Wastewater	Wastewater	Wastewater	wastewater	2022	5	31	NA	Europe	United Kingdom	Scotland	West Dunbartonshire	Dalmuir	NA	NA	NA	FSS - Food Standards Scotland	Escherichia coli	PATH-SAFE project		NA	NA	NA	NA	NA						2023-10-16	2023-10-16	ESC_HB4394AA	Assembled	75	129961	5027638	Escherichia coli / Shigella;96.61%	143	2011	5.1	409	A	None
ESC_IC6881AA_AS	ESC_LC9495AA_AS	3	Wastewater	Wastewater	ESC_EB2503AA	5969	Environment	Water/River	Wastewater	Wastewater	Wastewater	wastewater	2022	6	14	NA	Europe	United Kingdom	Scotland	Aberdeenshire	Hatton	NA	NA	NA	FSS - Food Standards Scotland	Escherichia coli	PATH-SAFE project		NA	NA	NA	NA	NA						2023-04-03	2023-04-03	ESC_EB2503AA	Assembled	63	265757	4895934	Escherichia coli / Shigella;91.8%	102	1585	5.1	409	A	Livestock	ESC_HB4394AA	5688	Environment	Water/River	Wastewater	Wastewater	Wastewater	wastewater	2022	5	31	NA	Europe	United Kingdom	Scotland	West Dunbartonshire	Dalmuir	NA	NA	NA	FSS - Food Standards Scotland	Escherichia coli	PATH-SAFE project		NA	NA	NA	NA	NA						2023-10-16	2023-10-16	ESC_HB4394AA	Assembled	75	129961	5027638	Escherichia coli / Shigella;96.61%	143	2011	5.1	409	A	None
ESC_LC9316AA_AS	ESC_LC9498AA_AS	1	Wastewater	Wastewater	ESC_HB4220AA	5593	Environment	Water/River	Wastewater	Wastewater	Wastewater	wastewater	2022	5	27	NA	Europe	United Kingdom	Scotland	Aberdeenshire	Hatton	NA	NA	NA	FSS - Food Standards Scotland	Escherichia coli	PATH-SAFE project		NA	NA	NA	NA	NA						2023-10-16	2023-10-16	ESC_HB4220AA	Assembled	88.2	280654	4661412	Escherichia coli / Shigella;98.25%	48	750	5.1	196	AxB1	None	ESC_HB4397AA	5683	Environment	Water/River	Wastewater	Wastewater	Wastewater	wastewater	2022	6	1	NA	Europe	United Kingdom	Scotland	Aberdeenshire	Hatton	NA	NA	NA	FSS - Food Standards Scotland	Escherichia coli	PATH-SAFE project		NA	NA	NA	NA	NA						2023-10-16	2023-10-16	ESC_HB4397AA	Assembled	87	280455	4666046	Escherichia coli / Shigella;98.46%	40	1090	5.1	196	AxB1	None
ESC_JC6177AA_AS	ESC_LC9520AA_AS	1	Wastewater	Wastewater	ESC_FB2275AA	4996	Environment	Water/River	Wastewater	Wastewater	Wastewater	wastewater	2022	5	5	NA	Europe	United Kingdom	Scotland	Glasgow City	Shieldhall	NA	NA	NA	FSS - Food Standards Scotland	Escherichia coli	PATH-SAFE project		NA	NA	NA	NA	NA						2023-05-10	2023-05-10	ESC_FB2275AA	Assembled	106.4	140186	5120186	Escherichia coli / Shigella;89.83%	144	481	5.1	607	A	Livestock	ESC_HB4419AA	5782	Environment	Water/River	Wastewater	Wastewater	Wastewater	wastewater	2022	6	8	NA	Europe	United Kingdom	Scotland	Glasgow City	Shieldhall	NA	NA	NA	FSS - Food Standards Scotland	Escherichia coli	PATH-SAFE project		NA	NA	NA	NA	NA						2023-10-16	2023-10-16	ESC_HB4419AA	Assembled	99.8	118578	5123166	Escherichia coli / Shigella;96.92%	135	1204	5.1	607	A	Livestock
ESC_FC2836AA_AS	ESC_LC9609AA_AS	3	Ovine/Goat (Caprinae)	Ovine/Goat (Caprinae)	ESC_BB2900AA	20180453	Livestock	Ovine/Goat (Caprinae)	Ovine/Goat (Caprinae)	Ovine/Goat (Caprinae)	Ovine/Goat (Caprinae)	Sheep	2017	12	12	NA	Europe	United Kingdom	Scotland			NA	NA	NA	FSS - Food Standards Scotland	Escherichia coli	PATH-SAFE project		NA	NA	NA	NA	NA						2022-09-05	2022-09-05	ESC_BB2900AA	Assembled	187	195252	5299502	Escherichia coli / Shigella;98.57%	112	22130	4.1	297	AxB1	nan	ESC_HB4545AA	20220670	Livestock	Ovine/Goat (Caprinae)	Ovine/Goat (Caprinae)	Ovine/Goat (Caprinae)	Ovine/Goat (Caprinae)	Ovine	2022	5	10	NA	Europe	United Kingdom	Scotland			NA	NA	NA	FSS - Food Standards Scotland	Escherichia coli	PATH-SAFE project		NA	NA	NA	NA	NA						2023-10-17	2023-10-17	ESC_HB4545AA	Assembled	150.4	192702	5051572	Escherichia coli / Shigella;100.0%	98	4821	5.1	297	AxB1	nan
ESC_HC7580AA_AS	ESC_LC9610AA_AS	2	Swine	Swine	ESC_DB4306AA	20220378	Livestock	Swine	Swine	Swine	Swine	Swine	2022	NA	NA	NA	Europe	United Kingdom	Scotland			NA	NA	NA	FSS - Food Standards Scotland	Escherichia coli	PATH-SAFE project		NA	NA	NA	NA	NA						2023-01-12	2023-01-12	ESC_DB4306AA	Assembled	44	185778	5136030	Escherichia coli / Shigella;98.93%	145	19719	5	117	ABD	nan	ESC_HB4546AA	20221208	Livestock	Swine	Swine	Swine	Swine	Porcine	2022	8	15	NA	Europe	United Kingdom	Scotland			NA	NA	NA	FSS - Food Standards Scotland	Escherichia coli	PATH-SAFE project		NA	NA	NA	NA	NA						2023-10-17	2023-10-17	ESC_HB4546AA	Assembled	171.5	239487	5217809	Escherichia coli / Shigella;99.81%	153	3732	5.1	117	ABD	nan
ESC_EC9096AA_AS	ESC_LC9642AA_AS	4	Ovine/Goat (Caprinae)	Ovine/Goat (Caprinae)	ESC_BB1166AA	20180341	Livestock	Ovine/Goat (Caprinae)	Ovine/Goat (Caprinae)	Ovine/Goat (Caprinae)	Ovine/Goat (Caprinae)	Sheep	2017	9	7	NA	Europe	United Kingdom	Scotland			NA	NA	NA	FSS - Food Standards Scotland	Escherichia coli	PATH-SAFE project		NA	NA	NA	NA	NA						2022-08-24	2022-08-24	ESC_BB1166AA	Assembled	127	495263	5231133	Escherichia coli / Shigella;97.22%	58	94145	4.1	10431		nan	ESC_HB4578AA	20220686	Livestock	Ovine/Goat (Caprinae)	Ovine/Goat (Caprinae)	Ovine/Goat (Caprinae)	Ovine/Goat (Caprinae)	Ovine	2022	5	10	NA	Europe	United Kingdom	Scotland			NA	NA	NA	FSS - Food Standards Scotland	Escherichia coli	PATH-SAFE project		NA	NA	NA	NA	NA						2023-10-17	2023-10-17	ESC_HB4578AA	Assembled	82.8	648934	5185554	Escherichia coli / Shigella;98.84%	50	1047	5.1	10431		nan
ESC_FC2948AA_AS	ESC_LC9646AA_AS	3	Swine	Swine	ESC_BB3012AA	20190318	Livestock	Swine	Swine	Swine	Swine	Swine	2019	8	20	NA	Europe	United Kingdom	Scotland			NA	NA	NA	FSS - Food Standards Scotland	Escherichia coli	PATH-SAFE project		NA	NA	NA	NA	NA						2022-09-06	2022-09-06	ESC_BB3012AA	Assembled	158	251835	4971655	Escherichia coli / Shigella;97.15%	110	127576	4.1	10	A	nan	ESC_HB4582AA	20220960	Livestock	Swine	Swine	Swine	Swine	Porcine	2022	6	15	NA	Europe	United Kingdom	Scotland			NA	NA	NA	FSS - Food Standards Scotland	Escherichia coli	PATH-SAFE project		NA	NA	NA	NA	NA						2023-10-17	2023-10-17	ESC_HB4582AA	Assembled	99.3	220357	5031518	Escherichia coli / Shigella;99.39%	118	2988	5.1	10	A	nan
ESC_HC7138AA_AS	ESC_LC9710AA_AS	5	Ovine/Goat (Caprinae)	Ovine/Goat (Caprinae)	ESC_DB3830AA	20191037	Livestock	Ovine/Goat (Caprinae)	Ovine/Goat (Caprinae)	Ovine/Goat (Caprinae)	Ovine/Goat (Caprinae)	Sheep	2019	NA	NA	NA	Europe	United Kingdom	Scotland			NA	NA	NA	FSS - Food Standards Scotland	Escherichia coli	PATH-SAFE project		NA	NA	NA	NA	NA						2023-01-11	2023-01-11	ESC_DB3830AA	Assembled	68	122176	4908109	Escherichia coli / Shigella;98.72%	91	952	5	14223	ABD	nan	ESC_HB4662AA	20220694	Livestock	Ovine/Goat (Caprinae)	Ovine/Goat (Caprinae)	Ovine/Goat (Caprinae)	Ovine/Goat (Caprinae)	Ovine	2022	5	10	NA	Europe	United Kingdom	Scotland			NA	NA	NA	FSS - Food Standards Scotland	Escherichia coli	PATH-SAFE project		NA	NA	NA	NA	NA						2023-10-17	2023-10-17	ESC_HB4662AA	Assembled	92.2	121742	4950087	Escherichia coli / Shigella;99.58%	95	720	5.1	14223	ABD	nan
ESC_JC6548AA_AS	ESC_LC9712AA_AS	4	Wastewater	Swine	ESC_FB2473AA	7136	Environment	Water/River	Wastewater	Wastewater	Wastewater	wastewater	2022	7	29	NA	Europe	United Kingdom	Scotland	Aberdeen City	Aberdeen	NA	NA	NA	FSS - Food Standards Scotland	Escherichia coli	PATH-SAFE project		NA	NA	NA	NA	NA						2023-05-11	2023-05-11	ESC_FB2473AA	Assembled	146.7	345958	5114783	Escherichia coli / Shigella;98.0%	87	1200	5.1	88	B1	Livestock	ESC_HB4664AA	20220702	Livestock	Swine	Swine	Swine	Swine	Porcine	2022	5	16	NA	Europe	United Kingdom	Scotland			NA	NA	NA	FSS - Food Standards Scotland	Escherichia coli	PATH-SAFE project		NA	NA	NA	NA	NA						2023-10-17	2023-10-17	ESC_HB4664AA	Assembled	95.6	345958	5281877	Escherichia coli / Shigella;99.23%	93	2581	5.1	88	B1	nan
ESC_HC7478AA_AS	ESC_LC9719AA_AS	5	Poultry	Avian	ESC_DB4174AA	20220146	Livestock	Poultry	Poultry	Poultry	Chicken	Chicken	2022	NA	NA	NA	Europe	United Kingdom	Scotland			NA	NA	NA	FSS - Food Standards Scotland	Escherichia coli	PATH-SAFE project		NA	NA	NA	NA	NA						2023-01-12	2023-01-12	ESC_DB4174AA	Assembled	69	137710	4741298	Escherichia coli / Shigella;95.89%	117	1132	5	515	ABD	nan	ESC_HB4671AA	20220774	Livestock	Avian	Avian	Avian	Avian	Avian	2022	5	24	NA	Europe	United Kingdom	Scotland			NA	NA	NA	FSS - Food Standards Scotland	Escherichia coli	PATH-SAFE project		NA	NA	NA	NA	NA						2023-10-17	2023-10-17	ESC_HB4671AA	Assembled	123	204947	4797331	Escherichia coli / Shigella;98.5%	106	1350	5.1	515	ABD	nan
ESC_LC9715AA_AS	ESC_LC9724AA_AS	1	Avian	Avian	ESC_HB4667AA	20221248	Livestock	Avian	Avian	Avian	Avian	Avian	2022	8	22	NA	Europe	United Kingdom	Scotland			NA	NA	NA	FSS - Food Standards Scotland	Escherichia coli	PATH-SAFE project		NA	NA	NA	NA	NA						2023-10-17	2023-10-17	ESC_HB4667AA	Assembled	109.8	127291	5196085	Escherichia coli / Shigella;98.37%	143	2496	5.1	10	A	nan	ESC_HB4676AA	20220992	Livestock	Avian	Avian	Avian	Avian	Avian	2022	6	28	NA	Europe	United Kingdom	Scotland			NA	NA	NA	FSS - Food Standards Scotland	Escherichia coli	PATH-SAFE project		NA	NA	NA	NA	NA						2023-10-17	2023-10-17	ESC_HB4676AA	Assembled	117.8	147286	5366911	Escherichia coli / Shigella;98.26%	161	1345	5.1	10	A	nan
ESC_KC0484AA_AS	ESC_LC9802AA_AS	0	Ovine/Goat (Caprinae)	Food	ESC_FB5846AA	FM22227F013	Livestock	Ovine/Goat (Caprinae)	Ovine/Goat (Caprinae)	Ovine/Goat (Caprinae)	Ovine/Goat (Caprinae)	Ewe	2022	7	21	NA	Europe	United Kingdom	Scotland			NA	NA	NA	FSS - Food Standards Scotland	Escherichia coli	PATH-SAFE project		NA	NA	NA	NA	NA						2023-06-14	2023-06-14	ESC_FB5846AA	Assembled	75.9	229374	4837822	Escherichia coli / Shigella;99.37%	52	1757	5.1	155	B1	nan	ESC_HB4688AA	70722995	Food	Deer (Cervidae)	Food	Food	Deer (Cervidae)	Venison burger	2022	10	1	NA	Europe	United Kingdom				NA	NA	NA	FSS - Food Standards Scotland	Escherichia coli	PATH-SAFE project		NA	NA	NA	NA	NA						2023-10-17	2023-10-17	ESC_HB4688AA	Assembled	95.5	255703	4842651	Escherichia coli / Shigella;99.37%	68	1413	5.1	155	B1	nan
ESC_KC0491AA_AS	ESC_LC9802AA_AS	0	Ovine/Goat (Caprinae)	Food	ESC_FB5853AA	FM22227F006	Livestock	Ovine/Goat (Caprinae)	Ovine/Goat (Caprinae)	Ovine/Goat (Caprinae)	Ovine/Goat (Caprinae)	Ewe	2022	7	21	NA	Europe	United Kingdom	Scotland			NA	NA	NA	FSS - Food Standards Scotland	Escherichia coli	PATH-SAFE project		NA	NA	NA	NA	NA						2023-06-14	2023-06-14	ESC_FB5853AA	Assembled	106	220793	4833349	Escherichia coli / Shigella;100.0%	53	847	5.1	155	B1	nan	ESC_HB4688AA	70722995	Food	Deer (Cervidae)	Food	Food	Deer (Cervidae)	Venison burger	2022	10	1	NA	Europe	United Kingdom				NA	NA	NA	FSS - Food Standards Scotland	Escherichia coli	PATH-SAFE project		NA	NA	NA	NA	NA						2023-10-17	2023-10-17	ESC_HB4688AA	Assembled	95.5	255703	4842651	Escherichia coli / Shigella;99.37%	68	1413	5.1	155	B1	nan
ESC_KC0539AA_AS	ESC_LC9802AA_AS	0	Ovine/Goat (Caprinae)	Food	ESC_FB5901AA	FM22227F009	Livestock	Ovine/Goat (Caprinae)	Ovine/Goat (Caprinae)	Ovine/Goat (Caprinae)	Ovine/Goat (Caprinae)	Ewe	2022	7	21	NA	Europe	United Kingdom	Scotland			NA	NA	NA	FSS - Food Standards Scotland	Escherichia coli	PATH-SAFE project		NA	NA	NA	NA	NA						2023-06-14	2023-06-14	ESC_FB5901AA	Assembled	103.4	229213	4840705	Escherichia coli / Shigella;99.36%	58	1193	5.1	155	B1	nan	ESC_HB4688AA	70722995	Food	Deer (Cervidae)	Food	Food	Deer (Cervidae)	Venison burger	2022	10	1	NA	Europe	United Kingdom				NA	NA	NA	FSS - Food Standards Scotland	Escherichia coli	PATH-SAFE project		NA	NA	NA	NA	NA						2023-10-17	2023-10-17	ESC_HB4688AA	Assembled	95.5	255703	4842651	Escherichia coli / Shigella;99.37%	68	1413	5.1	155	B1	nan
ESC_LC9805AA_AS	ESC_LC9819AA_AS	0	Food	Food	ESC_HB4691AA	70730683	Food	Ovine/Goat (Caprinae)	Food	Food	Ovine/Goat (Caprinae)	Lamb liver	2023	2	1	NA	Europe	United Kingdom				NA	NA	NA	FSS - Food Standards Scotland	Escherichia coli	PATH-SAFE project		NA	NA	NA	NA	NA						2023-10-17	2023-10-17	ESC_HB4691AA	Assembled	121.8	462872	5056044	Escherichia coli / Shigella;99.8%	84	2447	5.1	938	D	nan	ESC_HB4705AA	70731126	Food	Ovine/Goat (Caprinae)	Food	Food	Ovine/Goat (Caprinae)	Lamb liver	2023	2	1	NA	Europe	United Kingdom				NA	NA	NA	FSS - Food Standards Scotland	Escherichia coli	PATH-SAFE project		NA	NA	NA	NA	NA						2023-10-17	2023-10-17	ESC_HB4705AA	Assembled	190.7	148727	5007577	Escherichia coli / Shigella;99.6%	116	21923	5.1	938	D	nan
ESC_LC9715AA_AS	ESC_LC9826AA_AS	0	Avian	Avian	ESC_HB4667AA	20221248	Livestock	Avian	Avian	Avian	Avian	Avian	2022	8	22	NA	Europe	United Kingdom	Scotland			NA	NA	NA	FSS - Food Standards Scotland	Escherichia coli	PATH-SAFE project		NA	NA	NA	NA	NA						2023-10-17	2023-10-17	ESC_HB4667AA	Assembled	109.8	127291	5196085	Escherichia coli / Shigella;98.37%	143	2496	5.1	10	A	nan	ESC_HB4712AA	20222014	Livestock	Avian	Avian	Avian	Avian	Avian	2022	12	12	NA	Europe	United Kingdom	Scotland			NA	NA	NA	FSS - Food Standards Scotland	Escherichia coli	PATH-SAFE project		NA	NA	NA	NA	NA						2023-10-17	2023-10-17	ESC_HB4712AA	Assembled	56.5	124216	5368950	Escherichia coli / Shigella;98.46%	159	3837	5.1	10	A	nan
ESC_LC9724AA_AS	ESC_LC9826AA_AS	1	Avian	Avian	ESC_HB4676AA	20220992	Livestock	Avian	Avian	Avian	Avian	Avian	2022	6	28	NA	Europe	United Kingdom	Scotland			NA	NA	NA	FSS - Food Standards Scotland	Escherichia coli	PATH-SAFE project		NA	NA	NA	NA	NA						2023-10-17	2023-10-17	ESC_HB4676AA	Assembled	117.8	147286	5366911	Escherichia coli / Shigella;98.26%	161	1345	5.1	10	A	nan	ESC_HB4712AA	20222014	Livestock	Avian	Avian	Avian	Avian	Avian	2022	12	12	NA	Europe	United Kingdom	Scotland			NA	NA	NA	FSS - Food Standards Scotland	Escherichia coli	PATH-SAFE project		NA	NA	NA	NA	NA						2023-10-17	2023-10-17	ESC_HB4712AA	Assembled	56.5	124216	5368950	Escherichia coli / Shigella;98.46%	159	3837	5.1	10	A	nan
ESC_HC7247AA_AS	ESC_LC9849AA_AS	5	Ovine/Goat (Caprinae)	Bovine	ESC_DB3939AA	20210013	Livestock	Ovine/Goat (Caprinae)	Ovine/Goat (Caprinae)	Ovine/Goat (Caprinae)	Ovine/Goat (Caprinae)	Sheep	2021	NA	NA	NA	Europe	United Kingdom	Scotland			NA	NA	NA	FSS - Food Standards Scotland	Escherichia coli	PATH-SAFE project		NA	NA	NA	NA	NA						2023-01-11	2023-01-11	ESC_DB3939AA	Assembled	96	276568	4789843	Escherichia coli / Shigella;100.0%	43	760	5	154	AxB1	nan	ESC_HB4733AA	20221820	Livestock	Bovine	Bovine	Bovine	Bovine	Bovine	2022	11	22	NA	Europe	United Kingdom	Scotland			NA	NA	NA	FSS - Food Standards Scotland	Escherichia coli	PATH-SAFE project		NA	NA	NA	NA	NA						2023-10-17	2023-10-17	ESC_HB4733AA	Assembled	80.5	280264	4740645	Escherichia coli / Shigella;99.79%	45	511	5.1	154	AxB1	nan
ESC_LC9715AA_AS	ESC_LC9851AA_AS	4	Avian	Avian	ESC_HB4667AA	20221248	Livestock	Avian	Avian	Avian	Avian	Avian	2022	8	22	NA	Europe	United Kingdom	Scotland			NA	NA	NA	FSS - Food Standards Scotland	Escherichia coli	PATH-SAFE project		NA	NA	NA	NA	NA						2023-10-17	2023-10-17	ESC_HB4667AA	Assembled	109.8	127291	5196085	Escherichia coli / Shigella;98.37%	143	2496	5.1	10	A	nan	ESC_HB4735AA	2023336	Livestock	Avian	Avian	Avian	Avian	Avian	2023	2	20	NA	Europe	United Kingdom	Scotland			NA	NA	NA	FSS - Food Standards Scotland	Escherichia coli	PATH-SAFE project		NA	NA	NA	NA	NA						2023-10-17	2023-10-17	ESC_HB4735AA	Assembled	75.2	124216	5326168	Escherichia coli / Shigella;99.04%	159	2595	5.1	10	A	nan
ESC_LC9826AA_AS	ESC_LC9851AA_AS	4	Avian	Avian	ESC_HB4712AA	20222014	Livestock	Avian	Avian	Avian	Avian	Avian	2022	12	12	NA	Europe	United Kingdom	Scotland			NA	NA	NA	FSS - Food Standards Scotland	Escherichia coli	PATH-SAFE project		NA	NA	NA	NA	NA						2023-10-17	2023-10-17	ESC_HB4712AA	Assembled	56.5	124216	5368950	Escherichia coli / Shigella;98.46%	159	3837	5.1	10	A	nan	ESC_HB4735AA	2023336	Livestock	Avian	Avian	Avian	Avian	Avian	2023	2	20	NA	Europe	United Kingdom	Scotland			NA	NA	NA	FSS - Food Standards Scotland	Escherichia coli	PATH-SAFE project		NA	NA	NA	NA	NA						2023-10-17	2023-10-17	ESC_HB4735AA	Assembled	75.2	124216	5326168	Escherichia coli / Shigella;99.04%	159	2595	5.1	10	A	nan
ESC_LC9724AA_AS	ESC_LC9851AA_AS	5	Avian	Avian	ESC_HB4676AA	20220992	Livestock	Avian	Avian	Avian	Avian	Avian	2022	6	28	NA	Europe	United Kingdom	Scotland			NA	NA	NA	FSS - Food Standards Scotland	Escherichia coli	PATH-SAFE project		NA	NA	NA	NA	NA						2023-10-17	2023-10-17	ESC_HB4676AA	Assembled	117.8	147286	5366911	Escherichia coli / Shigella;98.26%	161	1345	5.1	10	A	nan	ESC_HB4735AA	2023336	Livestock	Avian	Avian	Avian	Avian	Avian	2023	2	20	NA	Europe	United Kingdom	Scotland			NA	NA	NA	FSS - Food Standards Scotland	Escherichia coli	PATH-SAFE project		NA	NA	NA	NA	NA						2023-10-17	2023-10-17	ESC_HB4735AA	Assembled	75.2	124216	5326168	Escherichia coli / Shigella;99.04%	159	2595	5.1	10	A	nan
ESC_LC9843AA_AS	ESC_LC9858AA_AS	2	Avian	Avian	ESC_HB4729AA	20221653	Livestock	Avian	Avian	Avian	Avian	Avian	2022	10	24	NA	Europe	United Kingdom	Scotland			NA	NA	NA	FSS - Food Standards Scotland	Escherichia coli	PATH-SAFE project		NA	NA	NA	NA	NA						2023-10-17	2023-10-17	ESC_HB4729AA	Assembled	91.1	188420	5278610	Escherichia coli / Shigella;99.81%	89	1332	5.1	38	D	nan	ESC_HB4742AA	20221677	Livestock	Avian	Avian	Avian	Avian	Avian	2022	10	24	NA	Europe	United Kingdom	Scotland			NA	NA	NA	FSS - Food Standards Scotland	Escherichia coli	PATH-SAFE project		NA	NA	NA	NA	NA						2023-10-17	2023-10-17	ESC_HB4742AA	Assembled	89.3	188420	5239892	Escherichia coli / Shigella;99.81%	71	1362	5.1	38	D	nan
ESC_HC7693AA_AS	ESC_LC9862AA_AS	5	Swine	Swine	ESC_DB4389AA	20211289	Livestock	Swine	Swine	Swine	Swine	Swine	2021	NA	NA	NA	Europe	United Kingdom	Scotland			NA	NA	NA	FSS - Food Standards Scotland	Escherichia coli	PATH-SAFE project		NA	NA	NA	NA	NA						2023-01-12	2023-01-12	ESC_DB4389AA	Assembled	180	135040	5018754	Escherichia coli / Shigella;100.0%	111	1285	5	75	AxB1	nan	ESC_HB4746AA	20221941	Livestock	Swine	Swine	Swine	Swine	Porcine	2022	12	6	NA	Europe	United Kingdom	Scotland			NA	NA	NA	FSS - Food Standards Scotland	Escherichia coli	PATH-SAFE project		NA	NA	NA	NA	NA						2023-10-17	2023-10-17	ESC_HB4746AA	Assembled	93.8	193230	5017743	Escherichia coli / Shigella;99.8%	98	1407	5.1	75	AxB1	nan
ESC_LC9575AA_AS	ESC_LC9867AA_AS	2	Avian	Avian	ESC_HB4471AA	20220598	Livestock	Avian	Avian	Avian	Avian	Avian	2022	4	20	NA	Europe	United Kingdom	Scotland			NA	NA	NA	FSS - Food Standards Scotland	Escherichia coli	PATH-SAFE project		NA	NA	NA	NA	NA						2023-10-16	2023-10-16	ESC_HB4471AA	Assembled	106.5	147687	5212939	Escherichia coli / Shigella;98.83%	129	1652	5.1	10	A	nan	ESC_HB4751AA	2023360	Livestock	Avian	Avian	Avian	Avian	Avian	2023	2	20	NA	Europe	United Kingdom	Scotland			NA	NA	NA	FSS - Food Standards Scotland	Escherichia coli	PATH-SAFE project		NA	NA	NA	NA	NA						2023-10-17	2023-10-17	ESC_HB4751AA	Assembled	69.6	140856	5212570	Escherichia coli / Shigella;98.64%	154	2033	5.1	10	A	nan
ESC_LC9715AA_AS	ESC_LC9879AA_AS	1	Avian	Avian	ESC_HB4667AA	20221248	Livestock	Avian	Avian	Avian	Avian	Avian	2022	8	22	NA	Europe	United Kingdom	Scotland			NA	NA	NA	FSS - Food Standards Scotland	Escherichia coli	PATH-SAFE project		NA	NA	NA	NA	NA						2023-10-17	2023-10-17	ESC_HB4667AA	Assembled	109.8	127291	5196085	Escherichia coli / Shigella;98.37%	143	2496	5.1	10	A	nan	ESC_HB4763AA	20221892	Livestock	Avian	Avian	Avian	Avian	Avian	2022	11	22	NA	Europe	United Kingdom	Scotland			NA	NA	NA	FSS - Food Standards Scotland	Escherichia coli	PATH-SAFE project		NA	NA	NA	NA	NA						2023-10-17	2023-10-17	ESC_HB4763AA	Assembled	81	124216	5432185	Escherichia coli / Shigella;98.66%	175	2014	5.1	10	A	nan
ESC_LC9851AA_AS	ESC_LC9879AA_AS	5	Avian	Avian	ESC_HB4735AA	2023336	Livestock	Avian	Avian	Avian	Avian	Avian	2023	2	20	NA	Europe	United Kingdom	Scotland			NA	NA	NA	FSS - Food Standards Scotland	Escherichia coli	PATH-SAFE project		NA	NA	NA	NA	NA						2023-10-17	2023-10-17	ESC_HB4735AA	Assembled	75.2	124216	5326168	Escherichia coli / Shigella;99.04%	159	2595	5.1	10	A	nan	ESC_HB4763AA	20221892	Livestock	Avian	Avian	Avian	Avian	Avian	2022	11	22	NA	Europe	United Kingdom	Scotland			NA	NA	NA	FSS - Food Standards Scotland	Escherichia coli	PATH-SAFE project		NA	NA	NA	NA	NA						2023-10-17	2023-10-17	ESC_HB4763AA	Assembled	81	124216	5432185	Escherichia coli / Shigella;98.66%	175	2014	5.1	10	A	nan
ESC_LC9826AA_AS	ESC_LC9879AA_AS	1	Avian	Avian	ESC_HB4712AA	20222014	Livestock	Avian	Avian	Avian	Avian	Avian	2022	12	12	NA	Europe	United Kingdom	Scotland			NA	NA	NA	FSS - Food Standards Scotland	Escherichia coli	PATH-SAFE project		NA	NA	NA	NA	NA						2023-10-17	2023-10-17	ESC_HB4712AA	Assembled	56.5	124216	5368950	Escherichia coli / Shigella;98.46%	159	3837	5.1	10	A	nan	ESC_HB4763AA	20221892	Livestock	Avian	Avian	Avian	Avian	Avian	2022	11	22	NA	Europe	United Kingdom	Scotland			NA	NA	NA	FSS - Food Standards Scotland	Escherichia coli	PATH-SAFE project		NA	NA	NA	NA	NA						2023-10-17	2023-10-17	ESC_HB4763AA	Assembled	81	124216	5432185	Escherichia coli / Shigella;98.66%	175	2014	5.1	10	A	nan
ESC_LC9724AA_AS	ESC_LC9879AA_AS	2	Avian	Avian	ESC_HB4676AA	20220992	Livestock	Avian	Avian	Avian	Avian	Avian	2022	6	28	NA	Europe	United Kingdom	Scotland			NA	NA	NA	FSS - Food Standards Scotland	Escherichia coli	PATH-SAFE project		NA	NA	NA	NA	NA						2023-10-17	2023-10-17	ESC_HB4676AA	Assembled	117.8	147286	5366911	Escherichia coli / Shigella;98.26%	161	1345	5.1	10	A	nan	ESC_HB4763AA	20221892	Livestock	Avian	Avian	Avian	Avian	Avian	2022	11	22	NA	Europe	United Kingdom	Scotland			NA	NA	NA	FSS - Food Standards Scotland	Escherichia coli	PATH-SAFE project		NA	NA	NA	NA	NA						2023-10-17	2023-10-17	ESC_HB4763AA	Assembled	81	124216	5432185	Escherichia coli / Shigella;98.66%	175	2014	5.1	10	A	nan
ESC_LC9595AA_AS	ESC_LC9880AA_AS	2	Avian	Avian	ESC_HB4533AA	20221409	Livestock	Avian	Avian	Avian	Avian	Avian	2022	9	27	NA	Europe	United Kingdom	Scotland			NA	NA	NA	FSS - Food Standards Scotland	Escherichia coli	PATH-SAFE project		NA	NA	NA	NA	NA						2023-10-17	2023-10-17	ESC_HB4533AA	Assembled	78.1	159415	4979474	Escherichia coli / Shigella;99.37%	104	2022	5.1	10	A	nan	ESC_HB4764AA	2023352	Livestock	Avian	Avian	Avian	Avian	Avian	2023	2	20	NA	Europe	United Kingdom	Scotland			NA	NA	NA	FSS - Food Standards Scotland	Escherichia coli	PATH-SAFE project		NA	NA	NA	NA	NA						2023-10-17	2023-10-17	ESC_HB4764AA	Assembled	101.5	147556	5052686	Escherichia coli / Shigella;99.38%	117	1946	5.1	10	A	nan
ESC_HC7617AA_AS	ESC_LC9890AA_AS	5	Ovine/Goat (Caprinae)	Ovine/Goat (Caprinae)	ESC_DB4343AA	20220343	Livestock	Ovine/Goat (Caprinae)	Ovine/Goat (Caprinae)	Ovine/Goat (Caprinae)	Ovine/Goat (Caprinae)	Sheep	2022	NA	NA	NA	Europe	United Kingdom	Scotland			NA	NA	NA	FSS - Food Standards Scotland	Escherichia coli	PATH-SAFE project		NA	NA	NA	NA	NA						2023-01-12	2023-01-12	ESC_DB4343AA	Assembled	95	83514	4903847	Escherichia coli / Shigella;97.5%	154	1457	5	993	A	nan	ESC_HB4772AA	20221701	Livestock	Ovine/Goat (Caprinae)	Ovine/Goat (Caprinae)	Ovine/Goat (Caprinae)	Ovine/Goat (Caprinae)	Ovine	2022	11	7	NA	Europe	United Kingdom	Scotland			NA	NA	NA	FSS - Food Standards Scotland	Escherichia coli	PATH-SAFE project		NA	NA	NA	NA	NA						2023-10-18	2023-10-18	ESC_HB4772AA	Assembled	78.3	92135	4953769	Escherichia coli / Shigella;98.72%	138	999	5.1	993	A	nan
ESC_LC9901AA_AS	ESC_LC9904AA_AS	0	Bovine	Bovine	ESC_HB4811AA	2023376	Livestock	Bovine	Bovine	Bovine	Bovine	Bovine	2023	2	20	NA	Europe	United Kingdom	Scotland			NA	NA	NA	FSS - Food Standards Scotland	Escherichia coli	PATH-SAFE project		NA	NA	NA	NA	NA						2023-10-18	2023-10-18	ESC_HB4811AA	Assembled	105.6	327597	4802977	Escherichia coli / Shigella;100.0%	48	965	5.1	1056		nan	ESC_HB4814AA	2023368	Livestock	Bovine	Bovine	Bovine	Bovine	Bovine	2023	2	20	NA	Europe	United Kingdom	Scotland			NA	NA	NA	FSS - Food Standards Scotland	Escherichia coli	PATH-SAFE project		NA	NA	NA	NA	NA						2023-10-18	2023-10-18	ESC_HB4814AA	Assembled	120.4	258754	4799680	Escherichia coli / Shigella;100.0%	61	805	5.1	1056		nan
ESC_LC9876AA_AS	ESC_LC9906AA_AS	2	Avian	Avian	ESC_HB4760AA	2023169	Livestock	Avian	Avian	Avian	Avian	Avian	2023	1	23	NA	Europe	United Kingdom	Scotland			NA	NA	NA	FSS - Food Standards Scotland	Escherichia coli	PATH-SAFE project		NA	NA	NA	NA	NA						2023-10-17	2023-10-17	ESC_HB4760AA	Assembled	98.7	98790	4777313	Escherichia coli / Shigella;99.12%	177	1840	5.1	10088	A	nan	ESC_HB4816AA	2023185	Livestock	Avian	Avian	Avian	Avian	Avian	2023	1	23	NA	Europe	United Kingdom	Scotland			NA	NA	NA	FSS - Food Standards Scotland	Escherichia coli	PATH-SAFE project		NA	NA	NA	NA	NA						2023-10-18	2023-10-18	ESC_HB4816AA	Assembled	119.9	111138	4785224	Escherichia coli / Shigella;99.12%	165	1678	5.1	10088	A	nan
ESC_LC9715AA_AS	ESC_LC9964AA_AS	0	Avian	Avian	ESC_HB4667AA	20221248	Livestock	Avian	Avian	Avian	Avian	Avian	2022	8	22	NA	Europe	United Kingdom	Scotland			NA	NA	NA	FSS - Food Standards Scotland	Escherichia coli	PATH-SAFE project		NA	NA	NA	NA	NA						2023-10-17	2023-10-17	ESC_HB4667AA	Assembled	109.8	127291	5196085	Escherichia coli / Shigella;98.37%	143	2496	5.1	10	A	nan	ESC_HB4866AA	20222006	Livestock	Avian	Avian	Avian	Avian	Avian	2022	12	12	NA	Europe	United Kingdom	Scotland			NA	NA	NA	FSS - Food Standards Scotland	Escherichia coli	PATH-SAFE project		NA	NA	NA	NA	NA						2023-10-18	2023-10-18	ESC_HB4866AA	Assembled	86.5	124216	5376147	Escherichia coli / Shigella;98.25%	169	2138	5.1	10	A	nan
ESC_LC9851AA_AS	ESC_LC9964AA_AS	4	Avian	Avian	ESC_HB4735AA	2023336	Livestock	Avian	Avian	Avian	Avian	Avian	2023	2	20	NA	Europe	United Kingdom	Scotland			NA	NA	NA	FSS - Food Standards Scotland	Escherichia coli	PATH-SAFE project		NA	NA	NA	NA	NA						2023-10-17	2023-10-17	ESC_HB4735AA	Assembled	75.2	124216	5326168	Escherichia coli / Shigella;99.04%	159	2595	5.1	10	A	nan	ESC_HB4866AA	20222006	Livestock	Avian	Avian	Avian	Avian	Avian	2022	12	12	NA	Europe	United Kingdom	Scotland			NA	NA	NA	FSS - Food Standards Scotland	Escherichia coli	PATH-SAFE project		NA	NA	NA	NA	NA						2023-10-18	2023-10-18	ESC_HB4866AA	Assembled	86.5	124216	5376147	Escherichia coli / Shigella;98.25%	169	2138	5.1	10	A	nan
ESC_LC9724AA_AS	ESC_LC9964AA_AS	1	Avian	Avian	ESC_HB4676AA	20220992	Livestock	Avian	Avian	Avian	Avian	Avian	2022	6	28	NA	Europe	United Kingdom	Scotland			NA	NA	NA	FSS - Food Standards Scotland	Escherichia coli	PATH-SAFE project		NA	NA	NA	NA	NA						2023-10-17	2023-10-17	ESC_HB4676AA	Assembled	117.8	147286	5366911	Escherichia coli / Shigella;98.26%	161	1345	5.1	10	A	nan	ESC_HB4866AA	20222006	Livestock	Avian	Avian	Avian	Avian	Avian	2022	12	12	NA	Europe	United Kingdom	Scotland			NA	NA	NA	FSS - Food Standards Scotland	Escherichia coli	PATH-SAFE project		NA	NA	NA	NA	NA						2023-10-18	2023-10-18	ESC_HB4866AA	Assembled	86.5	124216	5376147	Escherichia coli / Shigella;98.25%	169	2138	5.1	10	A	nan
ESC_LC9879AA_AS	ESC_LC9964AA_AS	1	Avian	Avian	ESC_HB4763AA	20221892	Livestock	Avian	Avian	Avian	Avian	Avian	2022	11	22	NA	Europe	United Kingdom	Scotland			NA	NA	NA	FSS - Food Standards Scotland	Escherichia coli	PATH-SAFE project		NA	NA	NA	NA	NA						2023-10-17	2023-10-17	ESC_HB4763AA	Assembled	81	124216	5432185	Escherichia coli / Shigella;98.66%	175	2014	5.1	10	A	nan	ESC_HB4866AA	20222006	Livestock	Avian	Avian	Avian	Avian	Avian	2022	12	12	NA	Europe	United Kingdom	Scotland			NA	NA	NA	FSS - Food Standards Scotland	Escherichia coli	PATH-SAFE project		NA	NA	NA	NA	NA						2023-10-18	2023-10-18	ESC_HB4866AA	Assembled	86.5	124216	5376147	Escherichia coli / Shigella;98.25%	169	2138	5.1	10	A	nan
ESC_LC9826AA_AS	ESC_LC9964AA_AS	0	Avian	Avian	ESC_HB4712AA	20222014	Livestock	Avian	Avian	Avian	Avian	Avian	2022	12	12	NA	Europe	United Kingdom	Scotland			NA	NA	NA	FSS - Food Standards Scotland	Escherichia coli	PATH-SAFE project		NA	NA	NA	NA	NA						2023-10-17	2023-10-17	ESC_HB4712AA	Assembled	56.5	124216	5368950	Escherichia coli / Shigella;98.46%	159	3837	5.1	10	A	nan	ESC_HB4866AA	20222006	Livestock	Avian	Avian	Avian	Avian	Avian	2022	12	12	NA	Europe	United Kingdom	Scotland			NA	NA	NA	FSS - Food Standards Scotland	Escherichia coli	PATH-SAFE project		NA	NA	NA	NA	NA						2023-10-18	2023-10-18	ESC_HB4866AA	Assembled	86.5	124216	5376147	Escherichia coli / Shigella;98.25%	169	2138	5.1	10	A	nan
ESC_HC7684AA_AS	ESC_LC9965AA_AS	2	Poultry	Avian	ESC_DB4380AA	20211509	Livestock	Poultry	Poultry	Poultry	Chicken	Chicken	2021	NA	NA	NA	Europe	United Kingdom	Scotland			NA	NA	NA	FSS - Food Standards Scotland	Escherichia coli	PATH-SAFE project		NA	NA	NA	NA	NA						2023-01-12	2023-01-12	ESC_DB4380AA	Assembled	139	147689	5336028	Escherichia coli / Shigella;97.04%	185	2361	5	752	A	nan	ESC_HB4867AA	2023193	Livestock	Avian	Avian	Avian	Avian	Avian	2023	1	23	NA	Europe	United Kingdom	Scotland			NA	NA	NA	FSS - Food Standards Scotland	Escherichia coli	PATH-SAFE project		NA	NA	NA	NA	NA						2023-10-18	2023-10-18	ESC_HB4867AA	Assembled	81.5	156988	5397218	Escherichia coli / Shigella;98.89%	171	3130	5.1	752	A	nan
ESC_HC7584AA_AS	ESC_LC9965AA_AS	2	Poultry	Avian	ESC_DB4310AA	20220469	Livestock	Poultry	Poultry	Poultry	Chicken	Chicken	2022	NA	NA	NA	Europe	United Kingdom	Scotland			NA	NA	NA	FSS - Food Standards Scotland	Escherichia coli	PATH-SAFE project		NA	NA	NA	NA	NA						2023-01-12	2023-01-12	ESC_DB4310AA	Assembled	58	140623	5333666	Escherichia coli / Shigella;93.05%	207	7356	5	752	A	nan	ESC_HB4867AA	2023193	Livestock	Avian	Avian	Avian	Avian	Avian	2023	1	23	NA	Europe	United Kingdom	Scotland			NA	NA	NA	FSS - Food Standards Scotland	Escherichia coli	PATH-SAFE project		NA	NA	NA	NA	NA						2023-10-18	2023-10-18	ESC_HB4867AA	Assembled	81.5	156988	5397218	Escherichia coli / Shigella;98.89%	171	3130	5.1	752	A	nan
ESC_HC7578AA_AS	ESC_LC9965AA_AS	2	Poultry	Avian	ESC_DB4304AA	20220476	Livestock	Poultry	Poultry	Poultry	Chicken	Chicken	2022	NA	NA	NA	Europe	United Kingdom	Scotland			NA	NA	NA	FSS - Food Standards Scotland	Escherichia coli	PATH-SAFE project		NA	NA	NA	NA	NA						2023-01-12	2023-01-12	ESC_DB4304AA	Assembled	32	125574	5407059	Escherichia coli / Shigella;96.27%	276	12839	5	752	A	nan	ESC_HB4867AA	2023193	Livestock	Avian	Avian	Avian	Avian	Avian	2023	1	23	NA	Europe	United Kingdom	Scotland			NA	NA	NA	FSS - Food Standards Scotland	Escherichia coli	PATH-SAFE project		NA	NA	NA	NA	NA						2023-10-18	2023-10-18	ESC_HB4867AA	Assembled	81.5	156988	5397218	Escherichia coli / Shigella;98.89%	171	3130	5.1	752	A	nan
ESC_HC7655AA_AS	ESC_LC9965AA_AS	0	Poultry	Avian	ESC_DB4351AA	20211524	Livestock	Poultry	Poultry	Poultry	Chicken	Chicken	2021	NA	NA	NA	Europe	United Kingdom	Scotland			NA	NA	NA	FSS - Food Standards Scotland	Escherichia coli	PATH-SAFE project		NA	NA	NA	NA	NA						2023-01-12	2023-01-12	ESC_DB4351AA	Assembled	48	140623	5330939	Escherichia coli / Shigella;95.33%	206	5005	5	752	A	nan	ESC_HB4867AA	2023193	Livestock	Avian	Avian	Avian	Avian	Avian	2023	1	23	NA	Europe	United Kingdom	Scotland			NA	NA	NA	FSS - Food Standards Scotland	Escherichia coli	PATH-SAFE project		NA	NA	NA	NA	NA						2023-10-18	2023-10-18	ESC_HB4867AA	Assembled	81.5	156988	5397218	Escherichia coli / Shigella;98.89%	171	3130	5.1	752	A	nan
ESC_HC7616AA_AS	ESC_LC9965AA_AS	2	Poultry	Avian	ESC_DB4342AA	20220462	Livestock	Poultry	Poultry	Poultry	Chicken	Chicken	2022	NA	NA	NA	Europe	United Kingdom	Scotland			NA	NA	NA	FSS - Food Standards Scotland	Escherichia coli	PATH-SAFE project		NA	NA	NA	NA	NA						2023-01-12	2023-01-12	ESC_DB4342AA	Assembled	83	140623	5333571	Escherichia coli / Shigella;94.59%	193	4203	5	752	A	nan	ESC_HB4867AA	2023193	Livestock	Avian	Avian	Avian	Avian	Avian	2023	1	23	NA	Europe	United Kingdom	Scotland			NA	NA	NA	FSS - Food Standards Scotland	Escherichia coli	PATH-SAFE project		NA	NA	NA	NA	NA						2023-10-18	2023-10-18	ESC_HB4867AA	Assembled	81.5	156988	5397218	Escherichia coli / Shigella;98.89%	171	3130	5.1	752	A	nan
ESC_LC9985AA_AS	ESC_LC9994AA_AS	0	Wastewater	Wastewater	ESC_HB4887AA	6820	Environment	Water/River	Wastewater	Wastewater	Wastewater	wastewater	2022	7	18	NA	Europe	United Kingdom	Scotland	Aberdeenshire	Hatton	NA	NA	NA	FSS - Food Standards Scotland	Escherichia coli	PATH-SAFE project		NA	NA	NA	NA	NA						2023-10-18	2023-10-18	ESC_HB4887AA	Assembled	63	151503	5044118	Escherichia coli / Shigella;98.76%	116	2680	5.1	34	A	Livestock	ESC_HB4896AA	6836	Environment	Water/River	Wastewater	Wastewater	Wastewater	wastewater	2022	7	19	NA	Europe	United Kingdom	Scotland	Western Isles	Stornoway	NA	NA	NA	FSS - Food Standards Scotland	Escherichia coli	PATH-SAFE project		NA	NA	NA	NA	NA						2023-10-18	2023-10-18	ESC_HB4896AA	Assembled	128.3	147657	5049248	Escherichia coli / Shigella;98.75%	123	2029	5.1	34	A	Livestock
ESC_LC9735AA_AS	ESC_MC0055AA_AS	4	Swine	Wastewater	ESC_HB4687AA	20221369	Livestock	Swine	Swine	Swine	Swine	Porcine	2022	9	20	NA	Europe	United Kingdom	Scotland			NA	NA	NA	FSS - Food Standards Scotland	Escherichia coli	PATH-SAFE project		NA	NA	NA	NA	NA						2023-10-17	2023-10-17	ESC_HB4687AA	Assembled	132.5	270321	4689108	Escherichia coli / Shigella;99.78%	49	925	5.1	11981	B1	nan	ESC_HB4933AA	7411	Environment	Water/River	Wastewater	Wastewater	Wastewater	wastewater	2022	8	10	NA	Europe	United Kingdom	Scotland	Scottish Borders	Peebles	NA	NA	NA	FSS - Food Standards Scotland	Escherichia coli	PATH-SAFE project		NA	NA	NA	NA	NA						2023-10-18	2023-10-18	ESC_HB4933AA	Assembled	42.7	200325	4688350	Escherichia coli / Shigella;99.78%	42	1280	5.1	11981	B1	None
ESC_KC0797AA_AS	ESC_MC0076AA_AS	2	Food	Food	ESC_FB5927AA	10237617	Food	Dairy	Food	Food	Dairy	Cottage Cheese (cow's milk)	2023	3	1	NA	Europe	United Kingdom				NA	NA	NA	FSS - Food Standards Scotland	Escherichia coli	PATH-SAFE project		NA	NA	NA	NA	NA						2023-06-14	2023-06-14	ESC_FB5927AA	Assembled	65.5	226001	5053662	Escherichia coli / Shigella;96.93%	100	1087	5.1	1434		nan	ESC_HB4954AA	50574403	Food	Dairy	Food	Food	Dairy	Cottage cheese	2023	2	NA	NA	Europe	United Kingdom				NA	NA	NA	FSS - Food Standards Scotland	Escherichia coli	PATH-SAFE project		NA	NA	NA	NA	NA						2023-10-18	2023-10-18	ESC_HB4954AA	Assembled	45.2	226001	5034779	Escherichia coli / Shigella;96.96%	82	5379	5.1	1434		nan
ESC_MC0076AA_AS	ESC_MC0080AA_AS	3	Food	Food	ESC_HB4954AA	50574403	Food	Dairy	Food	Food	Dairy	Cottage cheese	2023	2	NA	NA	Europe	United Kingdom				NA	NA	NA	FSS - Food Standards Scotland	Escherichia coli	PATH-SAFE project		NA	NA	NA	NA	NA						2023-10-18	2023-10-18	ESC_HB4954AA	Assembled	45.2	226001	5034779	Escherichia coli / Shigella;96.96%	82	5379	5.1	1434		nan	ESC_HB4958AA	50574404	Food	Dairy	Food	Food	Dairy	Cottage cheese	2023	2	NA	NA	Europe	United Kingdom				NA	NA	NA	FSS - Food Standards Scotland	Escherichia coli	PATH-SAFE project		NA	NA	NA	NA	NA						2023-10-18	2023-10-18	ESC_HB4958AA	Assembled	54.7	226001	5042893	Escherichia coli / Shigella;96.96%	91	3816	5.1	1434		nan
ESC_KC0797AA_AS	ESC_MC0080AA_AS	1	Food	Food	ESC_FB5927AA	10237617	Food	Dairy	Food	Food	Dairy	Cottage Cheese (cow's milk)	2023	3	1	NA	Europe	United Kingdom				NA	NA	NA	FSS - Food Standards Scotland	Escherichia coli	PATH-SAFE project		NA	NA	NA	NA	NA						2023-06-14	2023-06-14	ESC_FB5927AA	Assembled	65.5	226001	5053662	Escherichia coli / Shigella;96.93%	100	1087	5.1	1434		nan	ESC_HB4958AA	50574404	Food	Dairy	Food	Food	Dairy	Cottage cheese	2023	2	NA	NA	Europe	United Kingdom				NA	NA	NA	FSS - Food Standards Scotland	Escherichia coli	PATH-SAFE project		NA	NA	NA	NA	NA						2023-10-18	2023-10-18	ESC_HB4958AA	Assembled	54.7	226001	5042893	Escherichia coli / Shigella;96.96%	91	3816	5.1	1434		nan
ESC_KC0336AA_AS	ESC_MC0090AA_AS	5	Food	Wastewater	ESC_FB5466AA	70731950	Food	Dairy	Food	Food	Dairy	Strawberry smoothie	2023	3	NA	NA	Europe	United Kingdom				NA	NA	NA	FSS - Food Standards Scotland	Escherichia coli	PATH-SAFE project		NA	NA	NA	NA	NA						2023-06-14	2023-06-14	ESC_FB5466AA	Assembled	61.7	81988	4935182	Escherichia coli / Shigella;96.22%	159	15770	5.1	635		nan	ESC_HB4968AA	7422	Environment	Water/River	Wastewater	Wastewater	Wastewater	wastewater	2022	8	10	NA	Europe	United Kingdom	Scotland	South Lanarkshire	East Kilbride	NA	NA	NA	FSS - Food Standards Scotland	Escherichia coli	PATH-SAFE project		NA	NA	NA	NA	NA						2023-10-18	2023-10-18	ESC_HB4968AA	Assembled	67.8	91208	5164212	Escherichia coli / Shigella;95.35%	178	1984	5.1	635		Livestock
ESC_KC0797AA_AS	ESC_MC0092AA_AS	1	Food	Food	ESC_FB5927AA	10237617	Food	Dairy	Food	Food	Dairy	Cottage Cheese (cow's milk)	2023	3	1	NA	Europe	United Kingdom				NA	NA	NA	FSS - Food Standards Scotland	Escherichia coli	PATH-SAFE project		NA	NA	NA	NA	NA						2023-06-14	2023-06-14	ESC_FB5927AA	Assembled	65.5	226001	5053662	Escherichia coli / Shigella;96.93%	100	1087	5.1	1434		nan	ESC_HB4970AA	50574402	Food	Dairy	Food	Food	Dairy	Cottage cheese	2023	2	NA	NA	Europe	United Kingdom				NA	NA	NA	FSS - Food Standards Scotland	Escherichia coli	PATH-SAFE project		NA	NA	NA	NA	NA						2023-10-18	2023-10-18	ESC_HB4970AA	Assembled	75.3	241109	5041028	Escherichia coli / Shigella;96.77%	81	1663	5.1	1434		nan
ESC_MC0080AA_AS	ESC_MC0092AA_AS	0	Food	Food	ESC_HB4958AA	50574404	Food	Dairy	Food	Food	Dairy	Cottage cheese	2023	2	NA	NA	Europe	United Kingdom				NA	NA	NA	FSS - Food Standards Scotland	Escherichia coli	PATH-SAFE project		NA	NA	NA	NA	NA						2023-10-18	2023-10-18	ESC_HB4958AA	Assembled	54.7	226001	5042893	Escherichia coli / Shigella;96.96%	91	3816	5.1	1434		nan	ESC_HB4970AA	50574402	Food	Dairy	Food	Food	Dairy	Cottage cheese	2023	2	NA	NA	Europe	United Kingdom				NA	NA	NA	FSS - Food Standards Scotland	Escherichia coli	PATH-SAFE project		NA	NA	NA	NA	NA						2023-10-18	2023-10-18	ESC_HB4970AA	Assembled	75.3	241109	5041028	Escherichia coli / Shigella;96.77%	81	1663	5.1	1434		nan
ESC_MC0076AA_AS	ESC_MC0092AA_AS	3	Food	Food	ESC_HB4954AA	50574403	Food	Dairy	Food	Food	Dairy	Cottage cheese	2023	2	NA	NA	Europe	United Kingdom				NA	NA	NA	FSS - Food Standards Scotland	Escherichia coli	PATH-SAFE project		NA	NA	NA	NA	NA						2023-10-18	2023-10-18	ESC_HB4954AA	Assembled	45.2	226001	5034779	Escherichia coli / Shigella;96.96%	82	5379	5.1	1434		nan	ESC_HB4970AA	50574402	Food	Dairy	Food	Food	Dairy	Cottage cheese	2023	2	NA	NA	Europe	United Kingdom				NA	NA	NA	FSS - Food Standards Scotland	Escherichia coli	PATH-SAFE project		NA	NA	NA	NA	NA						2023-10-18	2023-10-18	ESC_HB4970AA	Assembled	75.3	241109	5041028	Escherichia coli / Shigella;96.77%	81	1663	5.1	1434		nan
ESC_HC7584AA_AS	ESC_MC0107AA_AS	4	Poultry	Avian	ESC_DB4310AA	20220469	Livestock	Poultry	Poultry	Poultry	Chicken	Chicken	2022	NA	NA	NA	Europe	United Kingdom	Scotland			NA	NA	NA	FSS - Food Standards Scotland	Escherichia coli	PATH-SAFE project		NA	NA	NA	NA	NA						2023-01-12	2023-01-12	ESC_DB4310AA	Assembled	58	140623	5333666	Escherichia coli / Shigella;93.05%	207	7356	5	752	A	nan	ESC_HB4984AA	2023586	Livestock	Avian	Avian	Avian	Avian	Avian	2023	3	22	NA	Europe	United Kingdom	Scotland			NA	NA	NA	FSS - Food Standards Scotland	Escherichia coli	PATH-SAFE project		NA	NA	NA	NA	NA						2023-10-18	2023-10-18	ESC_HB4984AA	Assembled	57.5	134390	5579182	Escherichia coli / Shigella;98.95%	261	6091	5.1	752	A	nan
ESC_HC7616AA_AS	ESC_MC0107AA_AS	4	Poultry	Avian	ESC_DB4342AA	20220462	Livestock	Poultry	Poultry	Poultry	Chicken	Chicken	2022	NA	NA	NA	Europe	United Kingdom	Scotland			NA	NA	NA	FSS - Food Standards Scotland	Escherichia coli	PATH-SAFE project		NA	NA	NA	NA	NA						2023-01-12	2023-01-12	ESC_DB4342AA	Assembled	83	140623	5333571	Escherichia coli / Shigella;94.59%	193	4203	5	752	A	nan	ESC_HB4984AA	2023586	Livestock	Avian	Avian	Avian	Avian	Avian	2023	3	22	NA	Europe	United Kingdom	Scotland			NA	NA	NA	FSS - Food Standards Scotland	Escherichia coli	PATH-SAFE project		NA	NA	NA	NA	NA						2023-10-18	2023-10-18	ESC_HB4984AA	Assembled	57.5	134390	5579182	Escherichia coli / Shigella;98.95%	261	6091	5.1	752	A	nan
ESC_LC9873AA_AS	ESC_MC0121AA_AS	1	Swine	Swine	ESC_HB4757AA	20221957	Livestock	Swine	Swine	Swine	Swine	Porcine	2022	12	6	NA	Europe	United Kingdom	Scotland			NA	NA	NA	FSS - Food Standards Scotland	Escherichia coli	PATH-SAFE project		NA	NA	NA	NA	NA						2023-10-17	2023-10-17	ESC_HB4757AA	Assembled	92.5	207057	4746759	Escherichia coli / Shigella;99.57%	69	743	5.1	10	A	nan	ESC_HB4998AA	2023522	Livestock	Swine	Swine	Swine	Swine	Porcine	2023	3	14	NA	Europe	United Kingdom	Scotland			NA	NA	NA	FSS - Food Standards Scotland	Escherichia coli	PATH-SAFE project		NA	NA	NA	NA	NA						2023-10-18	2023-10-18	ESC_HB4998AA	Assembled	111.2	186720	4666007	Escherichia coli / Shigella;99.55%	77	848	5.1	10	A	nan
ESC_LC9655AA_AS	ESC_MC0123AA_AS	3	Swine	Swine	ESC_HB4591AA	20220622	Livestock	Swine	Swine	Swine	Swine	Porcine	2022	4	25	NA	Europe	United Kingdom	Scotland			NA	NA	NA	FSS - Food Standards Scotland	Escherichia coli	PATH-SAFE project		NA	NA	NA	NA	NA						2023-10-17	2023-10-17	ESC_HB4591AA	Assembled	116.1	355236	4887982	Escherichia coli / Shigella;99.8%	48	695	5.1	117	ABD	nan	ESC_HB5000AA	2023506	Livestock	Swine	Swine	Swine	Swine	Porcine	2023	3	14	NA	Europe	United Kingdom	Scotland			NA	NA	NA	FSS - Food Standards Scotland	Escherichia coli	PATH-SAFE project		NA	NA	NA	NA	NA						2023-10-18	2023-10-18	ESC_HB5000AA	Assembled	122.6	386369	4922084	Escherichia coli / Shigella;99.8%	41	689	5.1	117	ABD	nan
ESC_LC9722AA_AS	ESC_MC0141AA_AS	4	Avian	Avian	ESC_HB4674AA	20220758	Livestock	Avian	Avian	Avian	Avian	Avian	2022	5	24	NA	Europe	United Kingdom	Scotland			NA	NA	NA	FSS - Food Standards Scotland	Escherichia coli	PATH-SAFE project		NA	NA	NA	NA	NA						2023-10-17	2023-10-17	ESC_HB4674AA	Assembled	108.7	145064	5457556	Escherichia coli / Shigella;98.14%	206	3064	5.1	189	A	nan	ESC_HB5018AA	2023618	Livestock	Avian	Avian	Avian	Avian	Avian	2023	3	22	NA	Europe	United Kingdom	Scotland			NA	NA	NA	FSS - Food Standards Scotland	Escherichia coli	PATH-SAFE project		NA	NA	NA	NA	NA						2023-10-18	2023-10-18	ESC_HB5018AA	Assembled	78	136351	5423930	Escherichia coli / Shigella;98.55%	188	3665	5.1	189	A	nan
ESC_KC0797AA_AS	ESC_MC1117AA_AS	2	Food	Wastewater	ESC_FB5927AA	10237617	Food	Dairy	Food	Food	Dairy	Cottage Cheese (cow's milk)	2023	3	1	NA	Europe	United Kingdom				NA	NA	NA	FSS - Food Standards Scotland	Escherichia coli	PATH-SAFE project		NA	NA	NA	NA	NA						2023-06-14	2023-06-14	ESC_FB5927AA	Assembled	65.5	226001	5053662	Escherichia coli / Shigella;96.93%	100	1087	5.1	1434		nan	ESC_HB5920AA	7149D10	Environment	Water/River	Wastewater	Wastewater	Wastewater	wastewater	2022	8	1	NA	Europe	United Kingdom	Scotland	West Lothian	Seafield	NA	NA	NA	FSS - Food Standards Scotland	Escherichia coli	PATH-SAFE project		NA	NA	NA	NA	NA						2023-10-27	2023-10-27	ESC_HB5920AA	Assembled	119.4	226001	4992852	Escherichia coli / Shigella;96.94%	77	1547	5.1	1434		Livestock
ESC_MC0076AA_AS	ESC_MC1117AA_AS	4	Food	Wastewater	ESC_HB4954AA	50574403	Food	Dairy	Food	Food	Dairy	Cottage cheese	2023	2	NA	NA	Europe	United Kingdom				NA	NA	NA	FSS - Food Standards Scotland	Escherichia coli	PATH-SAFE project		NA	NA	NA	NA	NA						2023-10-18	2023-10-18	ESC_HB4954AA	Assembled	45.2	226001	5034779	Escherichia coli / Shigella;96.96%	82	5379	5.1	1434		nan	ESC_HB5920AA	7149D10	Environment	Water/River	Wastewater	Wastewater	Wastewater	wastewater	2022	8	1	NA	Europe	United Kingdom	Scotland	West Lothian	Seafield	NA	NA	NA	FSS - Food Standards Scotland	Escherichia coli	PATH-SAFE project		NA	NA	NA	NA	NA						2023-10-27	2023-10-27	ESC_HB5920AA	Assembled	119.4	226001	4992852	Escherichia coli / Shigella;96.94%	77	1547	5.1	1434		Livestock
ESC_MC0092AA_AS	ESC_MC1117AA_AS	1	Food	Wastewater	ESC_HB4970AA	50574402	Food	Dairy	Food	Food	Dairy	Cottage cheese	2023	2	NA	NA	Europe	United Kingdom				NA	NA	NA	FSS - Food Standards Scotland	Escherichia coli	PATH-SAFE project		NA	NA	NA	NA	NA						2023-10-18	2023-10-18	ESC_HB4970AA	Assembled	75.3	241109	5041028	Escherichia coli / Shigella;96.77%	81	1663	5.1	1434		nan	ESC_HB5920AA	7149D10	Environment	Water/River	Wastewater	Wastewater	Wastewater	wastewater	2022	8	1	NA	Europe	United Kingdom	Scotland	West Lothian	Seafield	NA	NA	NA	FSS - Food Standards Scotland	Escherichia coli	PATH-SAFE project		NA	NA	NA	NA	NA						2023-10-27	2023-10-27	ESC_HB5920AA	Assembled	119.4	226001	4992852	Escherichia coli / Shigella;96.94%	77	1547	5.1	1434		Livestock
ESC_MC0080AA_AS	ESC_MC1117AA_AS	1	Food	Wastewater	ESC_HB4958AA	50574404	Food	Dairy	Food	Food	Dairy	Cottage cheese	2023	2	NA	NA	Europe	United Kingdom				NA	NA	NA	FSS - Food Standards Scotland	Escherichia coli	PATH-SAFE project		NA	NA	NA	NA	NA						2023-10-18	2023-10-18	ESC_HB4958AA	Assembled	54.7	226001	5042893	Escherichia coli / Shigella;96.96%	91	3816	5.1	1434		nan	ESC_HB5920AA	7149D10	Environment	Water/River	Wastewater	Wastewater	Wastewater	wastewater	2022	8	1	NA	Europe	United Kingdom	Scotland	West Lothian	Seafield	NA	NA	NA	FSS - Food Standards Scotland	Escherichia coli	PATH-SAFE project		NA	NA	NA	NA	NA						2023-10-27	2023-10-27	ESC_HB5920AA	Assembled	119.4	226001	4992852	Escherichia coli / Shigella;96.94%	77	1547	5.1	1434		Livestock
ESC_MC0059AA_AS	ESC_MC1118AA_AS	4	Wastewater	Wastewater	ESC_HB4937AA	7096	Environment	Water/River	Wastewater	Wastewater	Wastewater	wastewater	2022	7	28	NA	Europe	United Kingdom	Scotland	Fife	Methil	NA	NA	NA	FSS - Food Standards Scotland	Escherichia coli	PATH-SAFE project		NA	NA	NA	NA	NA						2023-10-18	2023-10-18	ESC_HB4937AA	Assembled	46.4	322361	5150252	Escherichia coli / Shigella;99.81%	108	4652	5.1	69	D	None	ESC_HB5921AA	6013D2	Environment	Water/River	Wastewater	Wastewater	Wastewater	wastewater	2022	6	15	NA	Europe	United Kingdom	Scotland	Clackmannanshire	Alva	NA	NA	NA	FSS - Food Standards Scotland	Escherichia coli	PATH-SAFE project		NA	NA	NA	NA	NA						2023-10-27	2023-10-27	ESC_HB5921AA	Assembled	116.2	322361	5110533	Escherichia coli / Shigella;99.81%	83	1767	5.1	69	D	None
ESC_KC3798AA_AS	ESC_MC1123AA_AS	3	Shellfish	Wastewater	ESC_FB8869AA	23022A	Aquatic Animal	Shellfish	Shellfish	Shellfish	Mussels	Common mussels	2023	NA	NA	NA	Europe	United Kingdom	Scotland	Highland	Lochaber	NA	NA	NA	FSS - Food Standards Scotland	Escherichia coli	PATH-SAFE project		NA	NA	NA	NA	NA						2023-07-10	2023-07-10	ESC_FB8869AA	Assembled	106.3	124771	4788878	Escherichia coli / Shigella;99.57%	124	932	5.1	10	A	nan	ESC_HB5926AA	7141D8	Environment	Water/River	Wastewater	Wastewater	Wastewater	wastewater	2022	7	29	NA	Europe	United Kingdom	Scotland	Aberdeenshire	Hatton	NA	NA	NA	FSS - Food Standards Scotland	Escherichia coli	PATH-SAFE project		NA	NA	NA	NA	NA						2023-10-27	2023-10-27	ESC_HB5926AA	Assembled	129.6	124648	4831360	Escherichia coli / Shigella;98.92%	114	857	5.1	10	A	Livestock
ESC_FC2065AA_AS	ESC_MC1123AA_AS	1	Deer (Cervidae)	Wastewater	ESC_BB2139AA	DS0110	Wild Animal	Deer (Cervidae)	Deer (Cervidae)	Deer (Cervidae)	Deer (Cervidae)	Deer	2017	9	28	NA	Europe	United Kingdom	Scotland			NA	NA	NA	FSS - Food Standards Scotland	Escherichia coli	PATH-SAFE project		NA	NA	NA	NA	NA						2022-09-02	2022-09-02	ESC_BB2139AA	Assembled	80	114725	4763434	Escherichia coli / Shigella;97.52%	122	17154	4.1	10	A	nan	ESC_HB5926AA	7141D8	Environment	Water/River	Wastewater	Wastewater	Wastewater	wastewater	2022	7	29	NA	Europe	United Kingdom	Scotland	Aberdeenshire	Hatton	NA	NA	NA	FSS - Food Standards Scotland	Escherichia coli	PATH-SAFE project		NA	NA	NA	NA	NA						2023-10-27	2023-10-27	ESC_HB5926AA	Assembled	129.6	124648	4831360	Escherichia coli / Shigella;98.92%	114	857	5.1	10	A	Livestock
ESC_JC0928AA_AS	ESC_MC1143AA_AS	1	Wastewater	Wastewater	ESC_EB7343AA	5805	Environment	Water/River	Wastewater	Wastewater	Wastewater	wastewater	2022	6	8	NA	Europe	United Kingdom	Scotland	Dumfries and Galloway	Langholm	NA	NA	NA	FSS - Food Standards Scotland	Escherichia coli	PATH-SAFE project		NA	NA	NA	NA	NA						2023-04-24	2023-04-24	ESC_EB7343AA	Assembled	67	72648	4649644	Escherichia coli / Shigella;97.77%	166	1615	5.1	46	A	None	ESC_HB5946AA	10240005	Environment	Water/River	Wastewater	Wastewater	Wastewater	wastewater	2022	11	30	NA	Europe	United Kingdom	Scotland	Dumfries and Galloway	Langholm	NA	NA	NA	FSS - Food Standards Scotland	Escherichia coli	PATH-SAFE project		NA	NA	NA	NA	NA						2023-10-27	2023-10-27	ESC_HB5946AA	Assembled	51.6	202295	4643860	Escherichia coli / Shigella;98.43%	77	1209	5.1	46	A	None
ESC_JC0911AA_AS	ESC_MC1166AA_AS	0	Wastewater	Wastewater	ESC_EB7327AA	4916	Environment	Water/River	Wastewater	Wastewater	Wastewater	wastewater	2022	5	3	NA	Europe	United Kingdom	Scotland	Clackmannanshire	Alva	NA	NA	NA	FSS - Food Standards Scotland	Escherichia coli	PATH-SAFE project		NA	NA	NA	NA	NA						2023-04-24	2023-04-24	ESC_EB7327AA	Assembled	98.5	74619	4963065	Escherichia coli / Shigella;100.0%	131	1050	5.1	-3180	AxB1	None	ESC_HB5969AA	10239998	Environment	Water/River	Wastewater	Wastewater	Wastewater	wastewater	2022	11	30	NA	Europe	United Kingdom	Scotland	Clackmannanshire	Alva	NA	NA	NA	FSS - Food Standards Scotland	Escherichia coli	PATH-SAFE project		NA	NA	NA	NA	NA						2023-10-27	2023-10-27	ESC_HB5969AA	Assembled	63.2	318876	4538761	Escherichia coli / Shigella;99.55%	53	502	5.1	10048	AxB1	None
ESC_JC6134AA_AS	ESC_MC1166AA_AS	0	Wastewater	Wastewater	ESC_FB2232AA	5126	Environment	Water/River	Wastewater	Wastewater	Wastewater	wastewater	2022	5	11	NA	Europe	United Kingdom	Scotland	Clackmannanshire	Alva	NA	NA	NA	FSS - Food Standards Scotland	Escherichia coli	PATH-SAFE project		NA	NA	NA	NA	NA						2023-05-10	2023-05-10	ESC_FB2232AA	Assembled	91.5	180334	4535327	Escherichia coli / Shigella;100.0%	67	546	5.1	10048	AxB1	None	ESC_HB5969AA	10239998	Environment	Water/River	Wastewater	Wastewater	Wastewater	wastewater	2022	11	30	NA	Europe	United Kingdom	Scotland	Clackmannanshire	Alva	NA	NA	NA	FSS - Food Standards Scotland	Escherichia coli	PATH-SAFE project		NA	NA	NA	NA	NA						2023-10-27	2023-10-27	ESC_HB5969AA	Assembled	63.2	318876	4538761	Escherichia coli / Shigella;99.55%	53	502	5.1	10048	AxB1	None
ESC_JC0957AA_AS	ESC_MC1171AA_AS	3	Wastewater	Wastewater	ESC_EB7372AA	4801	Environment	Water/River	Wastewater	Wastewater	Wastewater	wastewater	2022	4	27	NA	Europe	United Kingdom	Scotland	West Lothian	Whitburn	NA	NA	NA	FSS - Food Standards Scotland	Escherichia coli	PATH-SAFE project		NA	NA	NA	NA	NA						2023-04-24	2023-04-24	ESC_EB7372AA	Assembled	63.2	38030	5410528	Escherichia coli / Shigella;100.0%	293	10462	5.1	73	B2	Human	ESC_HB5974AA	10240014	Environment	Water/River	Wastewater	Wastewater	Wastewater	wastewater	2022	11	30	NA	Europe	United Kingdom	Scotland	West Lothian	Whitburn	NA	NA	NA	FSS - Food Standards Scotland	Escherichia coli	PATH-SAFE project		NA	NA	NA	NA	NA						2023-10-27	2023-10-27	ESC_HB5974AA	Assembled	63.7	436209	5035602	Escherichia coli / Shigella;99.2%	58	993	5.1	73	B2	None
ESC_MC1164AA_AS	ESC_MC1175AA_AS	3	Wastewater	Wastewater	ESC_HB5967AA	10240054	Environment	Water/River	Wastewater	Wastewater	Wastewater	wastewater	2022	12	14	NA	Europe	United Kingdom	Scotland	West Lothian	Whitburn	NA	NA	NA	FSS - Food Standards Scotland	Escherichia coli	PATH-SAFE project		NA	NA	NA	NA	NA						2023-10-27	2023-10-27	ESC_HB5967AA	Assembled	50.4	162238	4865903	Escherichia coli / Shigella;98.27%	83	856	5.1	197	AxB1	Livestock	ESC_HB5978AA	10240024	Environment	Water/River	Wastewater	Wastewater	Wastewater	wastewater	2022	12	2	NA	Europe	United Kingdom	Scotland	Highland	Newport	NA	NA	NA	FSS - Food Standards Scotland	Escherichia coli	PATH-SAFE project		NA	NA	NA	NA	NA						2023-10-27	2023-10-27	ESC_HB5978AA	Assembled	51.4	162238	4869012	Escherichia coli / Shigella;98.48%	83	1066	5.1	197	AxB1	Livestock
ESC_JC6529AA_AS	ESC_MC1214AA_AS	2	Wastewater	Wastewater	ESC_FB2454AA	7121	Environment	Water/River	Wastewater	Wastewater	Wastewater	wastewater	2022	7	29	NA	Europe	United Kingdom	Scotland	Clackmannanshire	Alva	NA	NA	NA	FSS - Food Standards Scotland	Escherichia coli	PATH-SAFE project		NA	NA	NA	NA	NA						2023-05-11	2023-05-11	ESC_FB2454AA	Assembled	80.9	179846	4928939	Escherichia coli / Shigella;96.73%	82	1041	5.1	1146		Livestock	ESC_HB6017AA	10240010	Environment	Water/River	Wastewater	Wastewater	Wastewater	wastewater	2022	11	30	NA	Europe	United Kingdom	Scotland	Aberdeenshire	Peterhead	NA	NA	NA	FSS - Food Standards Scotland	Escherichia coli	PATH-SAFE project		NA	NA	NA	NA	NA						2023-10-27	2023-10-27	ESC_HB6017AA	Assembled	67.7	163468	4861823	Escherichia coli / Shigella;99.36%	71	972	5.1	1146		Livestock
ESC_DC3038AA_AS	ESC_MC1217AA_AS	5	UTI	Wastewater	ESC_ZA5470AA	HU01	Human	Human	Human-UTI	UTI	UTI	UTI	2019	1	24	NA	Europe	United Kingdom		Edinburgh	Edinburgh	NA	NA	NA	Alison Low	Escherichia coli	PATH-SAFE project		NA	NA	NA	NA	NA						2022-06-06	2023-06-01	ESC_ZA5470AA	Assembled	137	319830	5131542	Escherichia coli / Shigella;94.74%	50	13723	4.1	131	B2	nan	ESC_HB6020AA	10240025	Environment	Water/River	Wastewater	Wastewater	Wastewater	wastewater	2022	12	2	NA	Europe	United Kingdom	Scotland	Scottish Borders	Peebles	NA	NA	NA	FSS - Food Standards Scotland	Escherichia coli	PATH-SAFE project		NA	NA	NA	NA	NA						2023-10-27	2023-10-27	ESC_HB6020AA	Assembled	66	360015	5134892	Escherichia coli / Shigella;99.61%	44	1003	5.1	131	B2	None
ESC_MC1278AA_AS	ESC_MC1300AA_AS	1	Wastewater	Wastewater	ESC_HB6081AA	10240069	Environment	Water/River	Wastewater	Wastewater	Wastewater	wastewater	2022	11	18	NA	Europe	United Kingdom	Scotland	East Renfrewshire	Neilston	NA	NA	NA	FSS - Food Standards Scotland	Escherichia coli	PATH-SAFE project		NA	NA	NA	NA	NA						2023-10-27	2023-10-27	ESC_HB6081AA	Assembled	67.8	113427	4885749	Escherichia coli / Shigella;99.41%	208	8572	5.1	206	AxB1	Livestock	ESC_HB6103AA	10240145	Environment	Water/River	Wastewater	Wastewater	Wastewater	wastewater	2023	2	24	NA	Europe	United Kingdom	Scotland	East Renfrewshire	Neilston	NA	NA	NA	FSS - Food Standards Scotland	Escherichia coli	PATH-SAFE project		NA	NA	NA	NA	NA						2023-10-27	2023-10-27	ESC_HB6103AA	Assembled	67.1	147734	4744912	Escherichia coli / Shigella;99.33%	77	866	5.1	206	AxB1	Livestock
ESC_JC6150AA_AS	ESC_MC1309AA_AS	3	Wastewater	Wastewater	ESC_FB2248AA	6131	Environment	Water/River	Wastewater	Wastewater	Wastewater	wastewater	2022	6	20	NA	Europe	United Kingdom	Scotland	Western Isles	Stornoway	NA	NA	NA	FSS - Food Standards Scotland	Escherichia coli	PATH-SAFE project		NA	NA	NA	NA	NA						2023-05-10	2023-05-10	ESC_FB2248AA	Assembled	99	146583	4871734	Escherichia coli / Shigella;94.26%	123	768	5.1	2606		Livestock	ESC_HB6112AA	10240081	Environment	Water/River	Wastewater	Wastewater	Wastewater	wastewater	2023	1	12	NA	Europe	United Kingdom	Scotland	Highland	Allanfearn	NA	NA	NA	FSS - Food Standards Scotland	Escherichia coli	PATH-SAFE project		NA	NA	NA	NA	NA						2023-10-27	2023-10-27	ESC_HB6112AA	Assembled	46.7	163790	4876396	Escherichia coli / Shigella;97.47%	104	1177	5.1	2606		Livestock
ESC_MC1118AA_AS	ESC_MC1331AA_AS	3	Wastewater	Wastewater	ESC_HB5921AA	6013D2	Environment	Water/River	Wastewater	Wastewater	Wastewater	wastewater	2022	6	15	NA	Europe	United Kingdom	Scotland	Clackmannanshire	Alva	NA	NA	NA	FSS - Food Standards Scotland	Escherichia coli	PATH-SAFE project		NA	NA	NA	NA	NA						2023-10-27	2023-10-27	ESC_HB5921AA	Assembled	116.2	322361	5110533	Escherichia coli / Shigella;99.81%	83	1767	5.1	69	D	None	ESC_HB6134AA	10240164	Environment	Water/River	Wastewater	Wastewater	Wastewater	wastewater	2023	1	27	NA	Europe	United Kingdom	Scotland	Shetland Islands	Lerwick	NA	NA	NA	FSS - Food Standards Scotland	Escherichia coli	PATH-SAFE project		NA	NA	NA	NA	NA						2023-10-27	2023-10-27	ESC_HB6134AA	Assembled	166.8	269084	5181511	Escherichia coli / Shigella;99.81%	122	3086	5.1	69	D	Human
ESC_MC0059AA_AS	ESC_MC1331AA_AS	3	Wastewater	Wastewater	ESC_HB4937AA	7096	Environment	Water/River	Wastewater	Wastewater	Wastewater	wastewater	2022	7	28	NA	Europe	United Kingdom	Scotland	Fife	Methil	NA	NA	NA	FSS - Food Standards Scotland	Escherichia coli	PATH-SAFE project		NA	NA	NA	NA	NA						2023-10-18	2023-10-18	ESC_HB4937AA	Assembled	46.4	322361	5150252	Escherichia coli / Shigella;99.81%	108	4652	5.1	69	D	None	ESC_HB6134AA	10240164	Environment	Water/River	Wastewater	Wastewater	Wastewater	wastewater	2023	1	27	NA	Europe	United Kingdom	Scotland	Shetland Islands	Lerwick	NA	NA	NA	FSS - Food Standards Scotland	Escherichia coli	PATH-SAFE project		NA	NA	NA	NA	NA						2023-10-27	2023-10-27	ESC_HB6134AA	Assembled	166.8	269084	5181511	Escherichia coli / Shigella;99.81%	122	3086	5.1	69	D	Human
ESC_MC1493AA_AS	ESC_MC1500AA_AS	0	Food	Animal Feed	ESC_HB6280AA	70739906	Food	Swine	Food	Food	Swine	Pig liver	2023	6	30	NA	Europe	United Kingdom				NA	NA	NA	FSS - Food Standards Scotland	Escherichia coli	PATH-SAFE project		NA	NA	NA	NA	NA						2023-10-30	2023-10-30	ESC_HB6280AA	Assembled	50.9	75157	5043143	Escherichia coli / Shigella;94.6%	180	25981	5.1	399		nan	ESC_HB6287AA	70739647	Animal Feed	Bovine	Animal Feed	Animal Feed	Bovine	Raw Pet Food - Beef	2023	6	23	NA	Europe	United Kingdom				NA	NA	NA	FSS - Food Standards Scotland	Escherichia coli	PATH-SAFE project		NA	NA	NA	NA	NA						2023-10-30	2023-10-30	ESC_HB6287AA	Assembled	85.5	86840	5013164	Escherichia coli / Shigella;94.78%	151	1298	5.1	399		nan
ESC_HC7489AA_AS	ESC_MC1507AA_AS	1	Bovine	Food	ESC_DB4185AA	20220111	Livestock	Bovine	Bovine	Bovine	Bovine	Bovine	2022	NA	NA	NA	Europe	United Kingdom	Scotland			NA	NA	NA	FSS - Food Standards Scotland	Escherichia coli	PATH-SAFE project		NA	NA	NA	NA	NA						2023-01-12	2023-01-12	ESC_DB4185AA	Assembled	226	250094	4834727	Escherichia coli / Shigella;97.78%	60	689	5	410		nan	ESC_HB6294AA	70740416	Food	Bovine	Food	Food	Bovine	Beef mince	2023	7	7	NA	Europe	United Kingdom				NA	NA	NA	FSS - Food Standards Scotland	Escherichia coli	PATH-SAFE project		NA	NA	NA	NA	NA						2023-10-30	2023-10-30	ESC_HB6294AA	Assembled	97.8	312407	4959912	Escherichia coli / Shigella;99.38%	64	756	5.1	410		nan
ESC_MC1504AA_AS	ESC_MC1510AA_AS	0	Food	Animal Feed	ESC_HB6292AA	70740417	Food	Ovine/Goat (Caprinae)	Food	Food	Ovine/Goat (Caprinae)	Lamb liver	2023	7	7	NA	Europe	United Kingdom				NA	NA	NA	FSS - Food Standards Scotland	Escherichia coli	PATH-SAFE project		NA	NA	NA	NA	NA						2023-10-30	2023-10-30	ESC_HB6292AA	Assembled	87.8	76332	5240896	Escherichia coli / Shigella;94.94%	204	3222	5.1	399		nan	ESC_HB6297AA	70740411	Animal Feed	Poultry	Animal Feed	Animal Feed	Poultry	Raw Pet Food - Chicken	2023	7	7	NA	Europe	United Kingdom				NA	NA	NA	FSS - Food Standards Scotland	Escherichia coli	PATH-SAFE project		NA	NA	NA	NA	NA						2023-10-30	2023-10-30	ESC_HB6297AA	Assembled	103.6	76547	5211738	Escherichia coli / Shigella;95.33%	204	3848	5.1	399		nan
ESC_MC1510AA_AS	ESC_MC1523AA_AS	0	Animal Feed	Food	ESC_HB6297AA	70740411	Animal Feed	Poultry	Animal Feed	Animal Feed	Poultry	Raw Pet Food - Chicken	2023	7	7	NA	Europe	United Kingdom				NA	NA	NA	FSS - Food Standards Scotland	Escherichia coli	PATH-SAFE project		NA	NA	NA	NA	NA						2023-10-30	2023-10-30	ESC_HB6297AA	Assembled	103.6	76547	5211738	Escherichia coli / Shigella;95.33%	204	3848	5.1	399		nan	ESC_HB6310AA	70741155	Food	Swine	Food	Food	Swine	Pork liver	2023	7	14	NA	Europe	United Kingdom				NA	NA	NA	FSS - Food Standards Scotland	Escherichia coli	PATH-SAFE project		NA	NA	NA	NA	NA						2023-10-30	2023-10-30	ESC_HB6310AA	Assembled	86.3	75078	5235397	Escherichia coli / Shigella;95.31%	203	1243	5.1	399		nan
ESC_MC1504AA_AS	ESC_MC1523AA_AS	0	Food	Food	ESC_HB6292AA	70740417	Food	Ovine/Goat (Caprinae)	Food	Food	Ovine/Goat (Caprinae)	Lamb liver	2023	7	7	NA	Europe	United Kingdom				NA	NA	NA	FSS - Food Standards Scotland	Escherichia coli	PATH-SAFE project		NA	NA	NA	NA	NA						2023-10-30	2023-10-30	ESC_HB6292AA	Assembled	87.8	76332	5240896	Escherichia coli / Shigella;94.94%	204	3222	5.1	399		nan	ESC_HB6310AA	70741155	Food	Swine	Food	Food	Swine	Pork liver	2023	7	14	NA	Europe	United Kingdom				NA	NA	NA	FSS - Food Standards Scotland	Escherichia coli	PATH-SAFE project		NA	NA	NA	NA	NA						2023-10-30	2023-10-30	ESC_HB6310AA	Assembled	86.3	75078	5235397	Escherichia coli / Shigella;95.31%	203	1243	5.1	399		nan
ESC_MC1544AA_AS	ESC_MC1548AA_AS	1	Animal Feed	Animal Feed	ESC_HB6331AA	50581575	Animal Feed	Swine	Animal Feed	Animal Feed	Swine	Frozen raw pet food - pork	2023	7	31	NA	Europe	United Kingdom	Scotland			NA	NA	NA	FSS - Food Standards Scotland	Escherichia coli	PATH-SAFE project		NA	NA	NA	NA	NA						2023-10-30	2023-10-30	ESC_HB6331AA	Assembled	76.9	305834	4974684	Escherichia coli / Shigella;100.0%	56	1225	5.1	101	B1	nan	ESC_HB6335AA	50581847	Animal Feed	Swine	Animal Feed	Animal Feed	Swine	Frozen raw pet food - pork	2023	8	7	NA	Europe	United Kingdom	Scotland			NA	NA	NA	FSS - Food Standards Scotland	Escherichia coli	PATH-SAFE project		NA	NA	NA	NA	NA						2023-10-30	2023-10-30	ESC_HB6335AA	Assembled	81.6	306252	4975698	Escherichia coli / Shigella;99.8%	50	964	5.1	101	B1	nan
ESC_MC1541AA_AS	ESC_MC1552AA_AS	0	Food	Food	ESC_HB6328AA	50581573	Food	Swine	Food	Food	Swine	Pork mince	2023	7	31	NA	Europe	United Kingdom				NA	NA	NA	FSS - Food Standards Scotland	Escherichia coli	PATH-SAFE project		NA	NA	NA	NA	NA						2023-10-30	2023-10-30	ESC_HB6328AA	Assembled	68.9	86595	5230355	Escherichia coli / Shigella;96.57%	180	2352	5.1	635		nan	ESC_HB6339AA	50581574	Food	Ovine/Goat (Caprinae)	Food	Food	Ovine/Goat (Caprinae)	Lamb liver	2023	7	31	NA	Europe	United Kingdom				NA	NA	NA	FSS - Food Standards Scotland	Escherichia coli	PATH-SAFE project		NA	NA	NA	NA	NA						2023-10-30	2023-10-30	ESC_HB6339AA	Assembled	85.4	83426	5224917	Escherichia coli / Shigella;96.55%	175	3670	5.1	635		nan
ESC_KC3764AA_AS	ESC_MC1554AA_AS	4	Shellfish	Food	ESC_FB8841AA	221295B	Aquatic Animal	Shellfish	Shellfish	Shellfish	Cockles	Common cockles	2022	10	11	NA	Europe	United Kingdom	Scotland	Argyll and Bute		NA	NA	NA	FSS - Food Standards Scotland	Escherichia coli	PATH-SAFE project		NA	NA	NA	NA	NA						2023-07-10	2023-07-10	ESC_FB8841AA	Assembled	102.1	111870	5300367	Escherichia coli / Shigella;98.66%	137	4789	5.1	14822		nan	ESC_HB6341AA	50581845	Food	Ovine/Goat (Caprinae)	Food	Food	Ovine/Goat (Caprinae)	Lamb mince	2023	8	7	NA	Europe	United Kingdom	Scotland			NA	NA	NA	FSS - Food Standards Scotland	Escherichia coli	PATH-SAFE project		NA	NA	NA	NA	NA						2023-10-30	2023-10-30	ESC_HB6341AA	Assembled	79.3	255216	5002690	Escherichia coli / Shigella;99.8%	64	808	5.1	155	B1	nan
ESC_KC0399AA_AS	ESC_MC1561AA_AS	2	Poultry	Animal Feed	ESC_FB5529AA	ORK21070	Livestock	Poultry	Poultry	Poultry	Goose	Goose	2021	9	2	NA	Europe	United Kingdom	Scotland			NA	NA	NA	FSS - Food Standards Scotland	Escherichia coli	PATH-SAFE project		NA	NA	NA	NA	NA						2023-06-14	2023-06-14	ESC_FB5529AA	Assembled	116.1	362931	4741705	Escherichia coli / Shigella;99.13%	47	581	5.1	10	A	nan	ESC_HB6348AA	50580871	Animal Feed	Avian	Animal Feed	Animal Feed	Avian	Raw Pet Food - Duck	2023	7	17	NA	Europe	United Kingdom	Scotland			NA	NA	NA	FSS - Food Standards Scotland	Escherichia coli	PATH-SAFE project		NA	NA	NA	NA	NA						2023-10-30	2023-10-30	ESC_HB6348AA	Assembled	110.6	290206	4996889	Escherichia coli / Shigella;98.77%	69	741	5.1	10	A	nan
ESC_MC2407AA_AS	ESC_MC2417AA_AS	0	UTI	UTI	ESC_HB7162AA	CH06	Human	Human	Human-UTI	UTI	UTI	UTI	2020	NA	NA	NA	Europe	United Kingdom	Scotland			NA	NA	NA	Marwick Lab	Escherichia coli	PATH-SAFE project (External Dataset)		NA	NA	NA	NA	NA			UTI			2023-11-14	2023-11-14	ESC_HB7162AA	Assembled	258.7	199621	5388799	Escherichia coli / Shigella;99.82%	185	2338	5.1	69	D	nan	ESC_HB7172AA	CH19	Human	Human	Human-UTI	UTI	UTI	UTI	2020	NA	NA	NA	Europe	United Kingdom	Scotland			NA	NA	NA	Marwick Lab	Escherichia coli	PATH-SAFE project (External Dataset)		NA	NA	NA	NA	NA			UTI			2023-11-14	2023-11-14	ESC_HB7172AA	Assembled	313.9	199627	5388675	Escherichia coli / Shigella;99.82%	182	2127	5.1	69	D	nan
ESC_MC2409AA_AS	ESC_MC2420AA_AS	2	UTI	UTI	ESC_HB7164AA	CH07	Human	Human	Human-UTI	UTI	UTI	UTI	2020	NA	NA	NA	Europe	United Kingdom	Scotland			NA	NA	NA	Marwick Lab	Escherichia coli	PATH-SAFE project (External Dataset)		NA	NA	NA	NA	NA			UTI			2023-11-14	2023-11-14	ESC_HB7164AA	Assembled	283.4	197325	5198013	Escherichia coli / Shigella;99.41%	109	2667	5.1	127	B2	nan	ESC_HB7175AA	CH01	Human	Human	Human-UTI	UTI	UTI	UTI	2020	NA	NA	NA	Europe	United Kingdom	Scotland			NA	NA	NA	Marwick Lab	Escherichia coli	PATH-SAFE project (External Dataset)		NA	NA	NA	NA	NA			Bacteremia			2023-11-14	2023-11-14	ESC_HB7175AA	Assembled	352.3	296491	5196242	Escherichia coli / Shigella;99.42%	96	1104	5.1	127	B2	nan
ESC_GC8197AA_AS	ESC_MC2422AA_AS	5	Bacteraemia	UTI	ESC_CB6389AA	SAMEA5422084	Human	Human	Human	Bacteraemia	Bacteraemia	Community	2017	NA	NA	NA	Europe	United Kingdom	Scotland			NA	NA	NA	Wellcome Sanger Institute - Tom Evans	Escherichia coli	PATH-SAFE project		NA	NA	NA	NA	NA	PRJEB12513	ERP014001		SAMEA5422084	ERS3227376	2022-11-22	2020-05-14	ESC_CB6389AA	Assembled	197	204403	5183862	Escherichia coli / Shigella;98.63%	105	22324	4.1	69	D	nan	ESC_HB7177AA	CH16	Human	Human	Human-UTI	UTI	UTI	UTI	2020	NA	NA	NA	Europe	United Kingdom	Scotland			NA	NA	NA	Marwick Lab	Escherichia coli	PATH-SAFE project (External Dataset)		NA	NA	NA	NA	NA			UTI			2023-11-14	2023-11-14	ESC_HB7177AA	Assembled	376.7	204458	5069801	Escherichia coli / Shigella;99.6%	135	2904	5.1	69	D	nan
ESC_MC2411AA_AS	ESC_MC2425AA_AS	3	UTI	UTI	ESC_HB7166AA	CH22	Human	Human	Human-UTI	UTI	UTI	UTI	2020	NA	NA	NA	Europe	United Kingdom	Scotland			NA	NA	NA	Marwick Lab	Escherichia coli	PATH-SAFE project (External Dataset)		NA	NA	NA	NA	NA			UTI			2023-11-14	2023-11-14	ESC_HB7166AA	Assembled	312.1	103069	4847976	Escherichia coli / Shigella;99.78%	122	1266	5.1	155	B1	nan	ESC_HB7180AA	CH08	Human	Human	Human-UTI	UTI	UTI	UTI	2020	NA	NA	NA	Europe	United Kingdom	Scotland			NA	NA	NA	Marwick Lab	Escherichia coli	PATH-SAFE project (External Dataset)		NA	NA	NA	NA	NA			UTI			2023-11-14	2023-11-14	ESC_HB7180AA	Assembled	361.9	103070	4847869	Escherichia coli / Shigella;99.78%	120	1008	5.1	155	B1	nan
ESC_JC6172AA_AS	ESC_MC2429AA_AS	1	Wastewater	Bacteraemia	ESC_FB2270AA	6155	Environment	Water/River	Wastewater	Wastewater	Wastewater	wastewater	2022	6	22	NA	Europe	United Kingdom	Scotland	Glasgow City	Shieldhall	NA	NA	NA	FSS - Food Standards Scotland	Escherichia coli	PATH-SAFE project		NA	NA	NA	NA	NA						2023-05-10	2023-05-10	ESC_FB2270AA	Assembled	106.1	165240	4934855	Escherichia coli / Shigella;97.06%	102	838	5.1	58	AxB1	None	ESC_HB7184AA	AMR02	Human	Human	Human-Bacteraemia	Bacteraemia	Bacteraemia	Bacteraemia	2019	NA	NA	NA	Europe	United Kingdom	Scotland			NA	NA	NA	Marwick Lab	Escherichia coli	PATH-SAFE project (External Dataset)		NA	NA	NA	NA	NA			Bacteremia			2023-11-15	2023-11-15	ESC_HB7184AA	Assembled	140.1	155562	4851502	Escherichia coli / Shigella;98.55%	117	1174	5.1	58	AxB1	nan
ESC_MC2442AA_AS	ESC_MC2443AA_AS	0	Bacteraemia	Bacteraemia	ESC_HB7197AA	AMR4b	Human	Human	Human-Bacteraemia	Bacteraemia	Bacteraemia	Bacteraemia	2019	NA	NA	NA	Europe	United Kingdom	Scotland			NA	NA	NA	Marwick Lab	Escherichia coli	PATH-SAFE project (External Dataset)		NA	NA	NA	NA	NA			Bacteremia			2023-11-15	2023-11-15	ESC_HB7197AA	Assembled	156.8	243880	5230073	Escherichia coli / Shigella;99.42%	111	982	5.1	127	B2	nan	ESC_HB7198AA	AMR4a	Human	Human	Human-Bacteraemia	Bacteraemia	Bacteraemia	Bacteraemia	2019	NA	NA	NA	Europe	United Kingdom	Scotland			NA	NA	NA	Marwick Lab	Escherichia coli	PATH-SAFE project (External Dataset)		NA	NA	NA	NA	NA			Bacteremia			2023-11-15	2023-11-15	ESC_HB7198AA	Assembled	162.4	243880	5230739	Escherichia coli / Shigella;99.41%	114	1511	5.1	127	B2	nan
ESC_MC2408AA_AS	ESC_MC2475AA_AS	5	UTI	Bacteraemia	ESC_HB7163AA	CH27	Human	Human	Human-UTI	UTI	UTI	UTI	2020	NA	NA	NA	Europe	United Kingdom	Scotland			NA	NA	NA	Marwick Lab	Escherichia coli	PATH-SAFE project (External Dataset)		NA	NA	NA	NA	NA			UTI			2023-11-14	2023-11-14	ESC_HB7163AA	Assembled	270.6	108864	5384404	Escherichia coli / Shigella;99.81%	208	4849	5.1	1177		nan	ESC_HB7230AA	AMR25	Human	Human	Human-Bacteraemia	Bacteraemia	Bacteraemia	Bacteraemia	2019	NA	NA	NA	Europe	United Kingdom	Scotland			NA	NA	NA	Marwick Lab	Escherichia coli	PATH-SAFE project (External Dataset)		NA	NA	NA	NA	NA			Bacteremia			2023-11-15	2023-11-15	ESC_HB7230AA	Assembled	204	121339	5419228	Escherichia coli / Shigella;99.64%	208	2290	5.1	1177		nan
ESC_MC2531AA_AS	ESC_MC2534AA_AS	0	Bacteraemia	Bacteraemia	ESC_HB7283AA	AMR65a	Human	Human	Human-Bacteraemia	Bacteraemia	Bacteraemia	Bacteraemia	2019	NA	NA	NA	Europe	United Kingdom	Scotland			NA	NA	NA	Marwick Lab	Escherichia coli	PATH-SAFE project (External Dataset)		NA	NA	NA	NA	NA			Bacteremia			2023-11-15	2023-11-15	ESC_HB7283AA	Assembled	201.5	113500	4790723	Escherichia coli / Shigella;99.34%	89	895	5.1	162	AxB1	nan	ESC_HB7286AA	AMR65b	Human	Human	Human-Bacteraemia	Bacteraemia	Bacteraemia	Bacteraemia	2019	NA	NA	NA	Europe	United Kingdom	Scotland			NA	NA	NA	Marwick Lab	Escherichia coli	PATH-SAFE project (External Dataset)		NA	NA	NA	NA	NA			Bacteremia			2023-11-15	2023-11-15	ESC_HB7286AA	Assembled	206.9	113500	4791190	Escherichia coli / Shigella;99.34%	92	1284	5.1	162	AxB1	nan
ESC_MC2550AA_AS	ESC_MC2559AA_AS	0	Bacteraemia	Bacteraemia	ESC_HB7302AA	AMR72a	Human	Human	Human-Bacteraemia	Bacteraemia	Bacteraemia	Bacteraemia	2019	NA	NA	NA	Europe	United Kingdom	Scotland			NA	NA	NA	Marwick Lab	Escherichia coli	PATH-SAFE project (External Dataset)		NA	NA	NA	NA	NA			Bacteremia			2023-11-15	2023-11-15	ESC_HB7302AA	Assembled	153	111953	4999102	Escherichia coli / Shigella;98.36%	168	1392	5.1	58	AxB1	nan	ESC_HB7311AA	AMR72b	Human	Human	Human-Bacteraemia	Bacteraemia	Bacteraemia	Bacteraemia	2019	NA	NA	NA	Europe	United Kingdom	Scotland			NA	NA	NA	Marwick Lab	Escherichia coli	PATH-SAFE project (External Dataset)		NA	NA	NA	NA	NA			Bacteremia			2023-11-15	2023-11-15	ESC_HB7311AA	Assembled	181.6	111953	4998250	Escherichia coli / Shigella;98.37%	172	1420	5.1	58	AxB1	nan
ESC_MC2524AA_AS	ESC_MC2568AA_AS	2	Bacteraemia	Bacteraemia	ESC_HB7276AA	AMR53	Human	Human	Human-Bacteraemia	Bacteraemia	Bacteraemia	Bacteraemia	2019	NA	NA	NA	Europe	United Kingdom	Scotland			NA	NA	NA	Marwick Lab	Escherichia coli	PATH-SAFE project (External Dataset)		NA	NA	NA	NA	NA			Bacteremia			2023-11-15	2023-11-15	ESC_HB7276AA	Assembled	156.6	226063	5277991	Escherichia coli / Shigella;99.43%	179	2983	5.1	73	B2	nan	ESC_HB7320AA	AMR115b	Human	Human	Human-Bacteraemia	Bacteraemia	Bacteraemia	Bacteraemia	2019	NA	NA	NA	Europe	United Kingdom	Scotland			NA	NA	NA	Marwick Lab	Escherichia coli	PATH-SAFE project (External Dataset)		NA	NA	NA	NA	NA			Bacteremia			2023-11-16	2023-11-16	ESC_HB7320AA	Assembled	145.5	234348	5243405	Escherichia coli / Shigella;99.43%	146	1865	5.1	73	B2	nan
ESC_MC2578AA_AS	ESC_MC2579AA_AS	0	Bacteraemia	Bacteraemia	ESC_HB7330AA	AMR97a	Human	Human	Human-Bacteraemia	Bacteraemia	Bacteraemia	Bacteraemia	2019	NA	NA	NA	Europe	United Kingdom	Scotland			NA	NA	NA	Marwick Lab	Escherichia coli	PATH-SAFE project (External Dataset)		NA	NA	NA	NA	NA			Bacteremia			2023-11-16	2023-11-16	ESC_HB7330AA	Assembled	168	202609	5148882	Escherichia coli / Shigella;99.62%	141	1882	5.1	73	B2	nan	ESC_HB7331AA	AMR97b	Human	Human	Human-Bacteraemia	Bacteraemia	Bacteraemia	Bacteraemia	2019	NA	NA	NA	Europe	United Kingdom	Scotland			NA	NA	NA	Marwick Lab	Escherichia coli	PATH-SAFE project (External Dataset)		NA	NA	NA	NA	NA			Bacteremia			2023-11-16	2023-11-16	ESC_HB7331AA	Assembled	173.5	202609	5145961	Escherichia coli / Shigella;99.62%	130	1722	5.1	73	B2	nan
ESC_MC2568AA_AS	ESC_MC2585AA_AS	0	Bacteraemia	Bacteraemia	ESC_HB7320AA	AMR115b	Human	Human	Human-Bacteraemia	Bacteraemia	Bacteraemia	Bacteraemia	2019	NA	NA	NA	Europe	United Kingdom	Scotland			NA	NA	NA	Marwick Lab	Escherichia coli	PATH-SAFE project (External Dataset)		NA	NA	NA	NA	NA			Bacteremia			2023-11-16	2023-11-16	ESC_HB7320AA	Assembled	145.5	234348	5243405	Escherichia coli / Shigella;99.43%	146	1865	5.1	73	B2	nan	ESC_HB7337AA	AMR115a	Human	Human	Human-Bacteraemia	Bacteraemia	Bacteraemia	Bacteraemia	2019	NA	NA	NA	Europe	United Kingdom	Scotland			NA	NA	NA	Marwick Lab	Escherichia coli	PATH-SAFE project (External Dataset)		NA	NA	NA	NA	NA			Bacteremia			2023-11-16	2023-11-16	ESC_HB7337AA	Assembled	186.9	234114	5234105	Escherichia coli / Shigella;99.61%	145	1803	5.1	73	B2	nan
ESC_MC2524AA_AS	ESC_MC2585AA_AS	2	Bacteraemia	Bacteraemia	ESC_HB7276AA	AMR53	Human	Human	Human-Bacteraemia	Bacteraemia	Bacteraemia	Bacteraemia	2019	NA	NA	NA	Europe	United Kingdom	Scotland			NA	NA	NA	Marwick Lab	Escherichia coli	PATH-SAFE project (External Dataset)		NA	NA	NA	NA	NA			Bacteremia			2023-11-15	2023-11-15	ESC_HB7276AA	Assembled	156.6	226063	5277991	Escherichia coli / Shigella;99.43%	179	2983	5.1	73	B2	nan	ESC_HB7337AA	AMR115a	Human	Human	Human-Bacteraemia	Bacteraemia	Bacteraemia	Bacteraemia	2019	NA	NA	NA	Europe	United Kingdom	Scotland			NA	NA	NA	Marwick Lab	Escherichia coli	PATH-SAFE project (External Dataset)		NA	NA	NA	NA	NA			Bacteremia			2023-11-16	2023-11-16	ESC_HB7337AA	Assembled	186.9	234114	5234105	Escherichia coli / Shigella;99.61%	145	1803	5.1	73	B2	nan
ESC_MC2521AA_AS	ESC_MC2616AA_AS	3	Bacteraemia	Bacteraemia	ESC_HB7273AA	AMR64	Human	Human	Human-Bacteraemia	Bacteraemia	Bacteraemia	Bacteraemia	2019	NA	NA	NA	Europe	United Kingdom	Scotland			NA	NA	NA	Marwick Lab	Escherichia coli	PATH-SAFE project (External Dataset)		NA	NA	NA	NA	NA			Bacteremia			2023-11-15	2023-11-15	ESC_HB7273AA	Assembled	146	228849	5120096	Escherichia coli / Shigella;99.81%	149	2331	5.1	69	D	nan	ESC_HB7368AA	AMR126	Human	Human	Human-Bacteraemia	Bacteraemia	Bacteraemia	Bacteraemia	2019	NA	NA	NA	Europe	United Kingdom	Scotland			NA	NA	NA	Marwick Lab	Escherichia coli	PATH-SAFE project (External Dataset)		NA	NA	NA	NA	NA			Bacteremia			2023-11-16	2023-11-16	ESC_HB7368AA	Assembled	105.9	203256	5120398	Escherichia coli / Shigella;100.0%	146	2225	5.1	69	D	nan
ESC_MC2577AA_AS	ESC_MC2628AA_AS	1	Bacteraemia	Bacteraemia	ESC_HB7329AA	AMR112	Human	Human	Human-Bacteraemia	Bacteraemia	Bacteraemia	Bacteraemia	2019	NA	NA	NA	Europe	United Kingdom	Scotland			NA	NA	NA	Marwick Lab	Escherichia coli	PATH-SAFE project (External Dataset)		NA	NA	NA	NA	NA			Bacteremia			2023-11-16	2023-11-16	ESC_HB7329AA	Assembled	170.9	193425	5067073	Escherichia coli / Shigella;99.59%	99	1392	5.1	162	AxB1	nan	ESC_HB7380AA	AMR127	Human	Human	Human-Bacteraemia	Bacteraemia	Bacteraemia	Bacteraemia	2019	NA	NA	NA	Europe	United Kingdom	Scotland			NA	NA	NA	Marwick Lab	Escherichia coli	PATH-SAFE project (External Dataset)		NA	NA	NA	NA	NA			Bacteremia			2023-11-16	2023-11-16	ESC_HB7380AA	Assembled	154.4	193425	5052997	Escherichia coli / Shigella;99.59%	94	1338	5.1	162	AxB1	nan
ESC_MC2567AA_AS	ESC_MC2629AA_AS	2	Bacteraemia	Bacteraemia	ESC_HB7319AA	AMR111	Human	Human	Human-Bacteraemia	Bacteraemia	Bacteraemia	Bacteraemia	2019	NA	NA	NA	Europe	United Kingdom	Scotland			NA	NA	NA	Marwick Lab	Escherichia coli	PATH-SAFE project (External Dataset)		NA	NA	NA	NA	NA			Bacteremia			2023-11-16	2023-11-16	ESC_HB7319AA	Assembled	139.8	222568	5353387	Escherichia coli / Shigella;99.25%	126	1429	5.1	131	B2	nan	ESC_HB7381AA	AMR142	Human	Human	Human-Bacteraemia	Bacteraemia	Bacteraemia	Bacteraemia	2019	NA	NA	NA	Europe	United Kingdom	Scotland			NA	NA	NA	Marwick Lab	Escherichia coli	PATH-SAFE project (External Dataset)		NA	NA	NA	NA	NA			Bacteremia			2023-11-16	2023-11-16	ESC_HB7381AA	Assembled	149.7	222568	5351091	Escherichia coli / Shigella;99.25%	121	1717	5.1	131	B2	nan
ESC_GC8173AA_AS	ESC_MC2631AA_AS	5	Bacteraemia	Bacteraemia	ESC_CB6365AA	SAMEA5422201	Human	Human	Human	Bacteraemia	Bacteraemia	Community	2017	NA	NA	NA	Europe	United Kingdom	Scotland			NA	NA	NA	Wellcome Sanger Institute - Tom Evans	Escherichia coli	PATH-SAFE project		NA	NA	NA	NA	NA	PRJEB12513	ERP014001		SAMEA5422201	ERS3227492	2022-11-22	2020-05-14	ESC_CB6365AA	Assembled	180	306576	5222590	Escherichia coli / Shigella;96.97%	107	14931	4.1	12	B2	nan	ESC_HB7383AA	AMR144	Human	Human	Human-Bacteraemia	Bacteraemia	Bacteraemia	Bacteraemia	2019	NA	NA	NA	Europe	United Kingdom	Scotland			NA	NA	NA	Marwick Lab	Escherichia coli	PATH-SAFE project (External Dataset)		NA	NA	NA	NA	NA			Bacteremia			2023-11-16	2023-11-16	ESC_HB7383AA	Assembled	156.4	241650	5411560	Escherichia coli / Shigella;98.86%	128	1485	5.1	12	B2	nan
ESC_GC8337AA_AS	ESC_MC2631AA_AS	4	Bacteraemia	Bacteraemia	ESC_CB6529AA	SAMEA5422145	Human	Human	Human	Bacteraemia	Bacteraemia	Hospital	2017	NA	NA	NA	Europe	United Kingdom	Scotland			NA	NA	NA	Wellcome Sanger Institute - Tom Evans	Escherichia coli	PATH-SAFE project		NA	NA	NA	NA	NA	PRJEB12513	ERP014001		SAMEA5422145	ERS3227437	2022-11-22	2020-05-14	ESC_CB6529AA	Assembled	175	233111	5262625	Escherichia coli / Shigella;95.88%	125	29509	4.1	12	B2	nan	ESC_HB7383AA	AMR144	Human	Human	Human-Bacteraemia	Bacteraemia	Bacteraemia	Bacteraemia	2019	NA	NA	NA	Europe	United Kingdom	Scotland			NA	NA	NA	Marwick Lab	Escherichia coli	PATH-SAFE project (External Dataset)		NA	NA	NA	NA	NA			Bacteremia			2023-11-16	2023-11-16	ESC_HB7383AA	Assembled	156.4	241650	5411560	Escherichia coli / Shigella;98.86%	128	1485	5.1	12	B2	nan
ESC_GC8235AA_AS	ESC_MC2631AA_AS	5	Bacteraemia	Bacteraemia	ESC_CB6427AA	SAMEA5422345	Human	Human	Human	Bacteraemia	Bacteraemia	Hospital	2017	NA	NA	NA	Europe	United Kingdom	Scotland			NA	NA	NA	Wellcome Sanger Institute - Tom Evans	Escherichia coli	PATH-SAFE project		NA	NA	NA	NA	NA	PRJEB12513	ERP014001		SAMEA5422345	ERS3227636	2022-11-22	2020-05-20	ESC_CB6427AA	Assembled	262	370825	5237242	Escherichia coli / Shigella;98.46%	104	17234	4.1	12	B2	nan	ESC_HB7383AA	AMR144	Human	Human	Human-Bacteraemia	Bacteraemia	Bacteraemia	Bacteraemia	2019	NA	NA	NA	Europe	United Kingdom	Scotland			NA	NA	NA	Marwick Lab	Escherichia coli	PATH-SAFE project (External Dataset)		NA	NA	NA	NA	NA			Bacteremia			2023-11-16	2023-11-16	ESC_HB7383AA	Assembled	156.4	241650	5411560	Escherichia coli / Shigella;98.86%	128	1485	5.1	12	B2	nan
ESC_GC8154AA_AS	ESC_MC2644AA_AS	3	Bacteraemia	Bacteraemia	ESC_CB6346AA	SAMEA5422222	Human	Human	Human	Bacteraemia	Bacteraemia	Hospital	2017	NA	NA	NA	Europe	United Kingdom	Scotland			NA	NA	NA	Wellcome Sanger Institute - Tom Evans	Escherichia coli	PATH-SAFE project		NA	NA	NA	NA	NA	PRJEB12513	ERP014001		SAMEA5422222	ERS3227513	2022-11-22	2020-05-14	ESC_CB6346AA	Assembled	183	178503	5225454	Escherichia coli / Shigella;96.05%	101	67212	4.1	131	B2	nan	ESC_HB7396AA	AMR166	Human	Human	Human-Bacteraemia	Bacteraemia	Bacteraemia	Bacteraemia	2019	NA	NA	NA	Europe	United Kingdom	Scotland			NA	NA	NA	Marwick Lab	Escherichia coli	PATH-SAFE project (External Dataset)		NA	NA	NA	NA	NA			Bacteremia			2023-11-16	2023-11-16	ESC_HB7396AA	Assembled	110.1	150520	5161924	Escherichia coli / Shigella;99.61%	116	1353	5.1	131	B2	nan
ESC_MC2633AA_AS	ESC_MC2648AA_AS	3	Bacteraemia	Bacteraemia	ESC_HB7385AA	AMR143	Human	Human	Human-Bacteraemia	Bacteraemia	Bacteraemia	Bacteraemia	2019	NA	NA	NA	Europe	United Kingdom	Scotland			NA	NA	NA	Marwick Lab	Escherichia coli	PATH-SAFE project (External Dataset)		NA	NA	NA	NA	NA			Bacteremia			2023-11-16	2023-11-16	ESC_HB7385AA	Assembled	175.8	228492	5147505	Escherichia coli / Shigella;99.61%	132	1632	5.1	73	B2	nan	ESC_HB7400AA	AMR152	Human	Human	Human-Bacteraemia	Bacteraemia	Bacteraemia	Bacteraemia	2019	NA	NA	NA	Europe	United Kingdom	Scotland			NA	NA	NA	Marwick Lab	Escherichia coli	PATH-SAFE project (External Dataset)		NA	NA	NA	NA	NA			Bacteremia			2023-11-16	2023-11-16	ESC_HB7400AA	Assembled	132.1	225161	5208522	Escherichia coli / Shigella;99.42%	140	1539	5.1	73	B2	nan
ESC_MC2649AA_AS	ESC_MC2654AA_AS	0	Bacteraemia	Bacteraemia	ESC_HB7401AA	AMR158a	Human	Human	Human-Bacteraemia	Bacteraemia	Bacteraemia	Bacteraemia	2019	NA	NA	NA	Europe	United Kingdom	Scotland			NA	NA	NA	Marwick Lab	Escherichia coli	PATH-SAFE project (External Dataset)		NA	NA	NA	NA	NA			Bacteremia			2023-11-16	2023-11-16	ESC_HB7401AA	Assembled	135.4	288567	5120534	Escherichia coli / Shigella;99.81%	116	1516	5.1	73	B2	nan	ESC_HB7406AA	AMR158b	Human	Human	Human-Bacteraemia	Bacteraemia	Bacteraemia	Bacteraemia	2019	NA	NA	NA	Europe	United Kingdom	Scotland			NA	NA	NA	Marwick Lab	Escherichia coli	PATH-SAFE project (External Dataset)		NA	NA	NA	NA	NA			Bacteremia			2023-11-16	2023-11-16	ESC_HB7406AA	Assembled	142	288567	5120771	Escherichia coli / Shigella;99.81%	116	1334	5.1	73	B2	nan
ESC_MC2457AA_AS	ESC_MC2661AA_AS	1	Bacteraemia	Bacteraemia	ESC_HB7212AA	AMR42	Human	Human	Human-Bacteraemia	Bacteraemia	Bacteraemia	Bacteraemia	2019	NA	NA	NA	Europe	United Kingdom	Scotland			NA	NA	NA	Marwick Lab	Escherichia coli	PATH-SAFE project (External Dataset)		NA	NA	NA	NA	NA			Bacteremia			2023-11-15	2023-11-15	ESC_HB7212AA	Assembled	159.6	352594	5033649	Escherichia coli / Shigella;100.0%	69	1004	5.1	141	B2	nan	ESC_HB7413AA	AMR156	Human	Human	Human-Bacteraemia	Bacteraemia	Bacteraemia	Bacteraemia	2019	NA	NA	NA	Europe	United Kingdom	Scotland			NA	NA	NA	Marwick Lab	Escherichia coli	PATH-SAFE project (External Dataset)		NA	NA	NA	NA	NA			Bacteremia			2023-11-16	2023-11-16	ESC_HB7413AA	Assembled	164.1	352594	5030789	Escherichia coli / Shigella;99.8%	73	1151	5.1	141	B2	nan
ESC_MC1217AA_AS	ESC_MC2674AA_AS	5	Wastewater	Bacteraemia	ESC_HB6020AA	10240025	Environment	Water/River	Wastewater	Wastewater	Wastewater	wastewater	2022	12	2	NA	Europe	United Kingdom	Scotland	Scottish Borders	Peebles	NA	NA	NA	FSS - Food Standards Scotland	Escherichia coli	PATH-SAFE project		NA	NA	NA	NA	NA						2023-10-27	2023-10-27	ESC_HB6020AA	Assembled	66	360015	5134892	Escherichia coli / Shigella;99.61%	44	1003	5.1	131	B2	None	ESC_HB7426AA	AMR189	Human	Human	Human-Bacteraemia	Bacteraemia	Bacteraemia	Bacteraemia	2019	NA	NA	NA	Europe	United Kingdom	Scotland			NA	NA	NA	Marwick Lab	Escherichia coli	PATH-SAFE project (External Dataset)		NA	NA	NA	NA	NA			Bacteremia			2023-11-16	2023-11-16	ESC_HB7426AA	Assembled	140.8	339023	5133144	Escherichia coli / Shigella;99.61%	61	875	5.1	131	B2	nan
ESC_DC3038AA_AS	ESC_MC2674AA_AS	4	UTI	Bacteraemia	ESC_ZA5470AA	HU01	Human	Human	Human-UTI	UTI	UTI	UTI	2019	1	24	NA	Europe	United Kingdom		Edinburgh	Edinburgh	NA	NA	NA	Alison Low	Escherichia coli	PATH-SAFE project		NA	NA	NA	NA	NA						2022-06-06	2023-06-01	ESC_ZA5470AA	Assembled	137	319830	5131542	Escherichia coli / Shigella;94.74%	50	13723	4.1	131	B2	nan	ESC_HB7426AA	AMR189	Human	Human	Human-Bacteraemia	Bacteraemia	Bacteraemia	Bacteraemia	2019	NA	NA	NA	Europe	United Kingdom	Scotland			NA	NA	NA	Marwick Lab	Escherichia coli	PATH-SAFE project (External Dataset)		NA	NA	NA	NA	NA			Bacteremia			2023-11-16	2023-11-16	ESC_HB7426AA	Assembled	140.8	339023	5133144	Escherichia coli / Shigella;99.61%	61	875	5.1	131	B2	nan
ESC_MC2630AA_AS	ESC_MC2680AA_AS	0	Bacteraemia	Bacteraemia	ESC_HB7382AA	AMR136	Human	Human	Human-Bacteraemia	Bacteraemia	Bacteraemia	Bacteraemia	2019	NA	NA	NA	Europe	United Kingdom	Scotland			NA	NA	NA	Marwick Lab	Escherichia coli	PATH-SAFE project (External Dataset)		NA	NA	NA	NA	NA			Bacteremia			2023-11-16	2023-11-16	ESC_HB7382AA	Assembled	152.7	202819	5430550	Escherichia coli / Shigella;99.82%	179	2507	5.1	131	B2	nan	ESC_HB7432AA	AMR175	Human	Human	Human-Bacteraemia	Bacteraemia	Bacteraemia	Bacteraemia	2019	NA	NA	NA	Europe	United Kingdom	Scotland			NA	NA	NA	Marwick Lab	Escherichia coli	PATH-SAFE project (External Dataset)		NA	NA	NA	NA	NA			Bacteremia			2023-11-16	2023-11-16	ESC_HB7432AA	Assembled	144.9	191062	5366341	Escherichia coli / Shigella;100.0%	125	1960	5.1	131	B2	nan
ESC_GC8337AA_AS	ESC_MC2681AA_AS	2	Bacteraemia	Bacteraemia	ESC_CB6529AA	SAMEA5422145	Human	Human	Human	Bacteraemia	Bacteraemia	Hospital	2017	NA	NA	NA	Europe	United Kingdom	Scotland			NA	NA	NA	Wellcome Sanger Institute - Tom Evans	Escherichia coli	PATH-SAFE project		NA	NA	NA	NA	NA	PRJEB12513	ERP014001		SAMEA5422145	ERS3227437	2022-11-22	2020-05-14	ESC_CB6529AA	Assembled	175	233111	5262625	Escherichia coli / Shigella;95.88%	125	29509	4.1	12	B2	nan	ESC_HB7433AA	AMR179	Human	Human	Human-Bacteraemia	Bacteraemia	Bacteraemia	Bacteraemia	2019	NA	NA	NA	Europe	United Kingdom	Scotland			NA	NA	NA	Marwick Lab	Escherichia coli	PATH-SAFE project (External Dataset)		NA	NA	NA	NA	NA			Bacteremia			2023-11-16	2023-11-16	ESC_HB7433AA	Assembled	145.4	306576	5305648	Escherichia coli / Shigella;99.62%	126	2114	5.1	12	B2	nan
ESC_MC2631AA_AS	ESC_MC2681AA_AS	4	Bacteraemia	Bacteraemia	ESC_HB7383AA	AMR144	Human	Human	Human-Bacteraemia	Bacteraemia	Bacteraemia	Bacteraemia	2019	NA	NA	NA	Europe	United Kingdom	Scotland			NA	NA	NA	Marwick Lab	Escherichia coli	PATH-SAFE project (External Dataset)		NA	NA	NA	NA	NA			Bacteremia			2023-11-16	2023-11-16	ESC_HB7383AA	Assembled	156.4	241650	5411560	Escherichia coli / Shigella;98.86%	128	1485	5.1	12	B2	nan	ESC_HB7433AA	AMR179	Human	Human	Human-Bacteraemia	Bacteraemia	Bacteraemia	Bacteraemia	2019	NA	NA	NA	Europe	United Kingdom	Scotland			NA	NA	NA	Marwick Lab	Escherichia coli	PATH-SAFE project (External Dataset)		NA	NA	NA	NA	NA			Bacteremia			2023-11-16	2023-11-16	ESC_HB7433AA	Assembled	145.4	306576	5305648	Escherichia coli / Shigella;99.62%	126	2114	5.1	12	B2	nan
ESC_GC8235AA_AS	ESC_MC2681AA_AS	3	Bacteraemia	Bacteraemia	ESC_CB6427AA	SAMEA5422345	Human	Human	Human	Bacteraemia	Bacteraemia	Hospital	2017	NA	NA	NA	Europe	United Kingdom	Scotland			NA	NA	NA	Wellcome Sanger Institute - Tom Evans	Escherichia coli	PATH-SAFE project		NA	NA	NA	NA	NA	PRJEB12513	ERP014001		SAMEA5422345	ERS3227636	2022-11-22	2020-05-20	ESC_CB6427AA	Assembled	262	370825	5237242	Escherichia coli / Shigella;98.46%	104	17234	4.1	12	B2	nan	ESC_HB7433AA	AMR179	Human	Human	Human-Bacteraemia	Bacteraemia	Bacteraemia	Bacteraemia	2019	NA	NA	NA	Europe	United Kingdom	Scotland			NA	NA	NA	Marwick Lab	Escherichia coli	PATH-SAFE project (External Dataset)		NA	NA	NA	NA	NA			Bacteremia			2023-11-16	2023-11-16	ESC_HB7433AA	Assembled	145.4	306576	5305648	Escherichia coli / Shigella;99.62%	126	2114	5.1	12	B2	nan
ESC_GC8404AA_AS	ESC_MC2681AA_AS	5	Bacteraemia	Bacteraemia	ESC_CB6596AA	SAMEA5422381	Human	Human	Human	Bacteraemia	Bacteraemia	Community	2017	NA	NA	NA	Europe	United Kingdom	Scotland			NA	NA	NA	Wellcome Sanger Institute - Tom Evans	Escherichia coli	PATH-SAFE project		NA	NA	NA	NA	NA	PRJEB12513	ERP014001		SAMEA5422381	ERS3227672	2022-11-22	2020-05-20	ESC_CB6596AA	Assembled	279	275594	5332919	Escherichia coli / Shigella;96.77%	96	30670	4.1	12	B2	nan	ESC_HB7433AA	AMR179	Human	Human	Human-Bacteraemia	Bacteraemia	Bacteraemia	Bacteraemia	2019	NA	NA	NA	Europe	United Kingdom	Scotland			NA	NA	NA	Marwick Lab	Escherichia coli	PATH-SAFE project (External Dataset)		NA	NA	NA	NA	NA			Bacteremia			2023-11-16	2023-11-16	ESC_HB7433AA	Assembled	145.4	306576	5305648	Escherichia coli / Shigella;99.62%	126	2114	5.1	12	B2	nan
ESC_GC8173AA_AS	ESC_MC2681AA_AS	3	Bacteraemia	Bacteraemia	ESC_CB6365AA	SAMEA5422201	Human	Human	Human	Bacteraemia	Bacteraemia	Community	2017	NA	NA	NA	Europe	United Kingdom	Scotland			NA	NA	NA	Wellcome Sanger Institute - Tom Evans	Escherichia coli	PATH-SAFE project		NA	NA	NA	NA	NA	PRJEB12513	ERP014001		SAMEA5422201	ERS3227492	2022-11-22	2020-05-14	ESC_CB6365AA	Assembled	180	306576	5222590	Escherichia coli / Shigella;96.97%	107	14931	4.1	12	B2	nan	ESC_HB7433AA	AMR179	Human	Human	Human-Bacteraemia	Bacteraemia	Bacteraemia	Bacteraemia	2019	NA	NA	NA	Europe	United Kingdom	Scotland			NA	NA	NA	Marwick Lab	Escherichia coli	PATH-SAFE project (External Dataset)		NA	NA	NA	NA	NA			Bacteremia			2023-11-16	2023-11-16	ESC_HB7433AA	Assembled	145.4	306576	5305648	Escherichia coli / Shigella;99.62%	126	2114	5.1	12	B2	nan
ESC_MC2680AA_AS	ESC_MC2698AA_AS	2	Bacteraemia	Bacteraemia	ESC_HB7432AA	AMR175	Human	Human	Human-Bacteraemia	Bacteraemia	Bacteraemia	Bacteraemia	2019	NA	NA	NA	Europe	United Kingdom	Scotland			NA	NA	NA	Marwick Lab	Escherichia coli	PATH-SAFE project (External Dataset)		NA	NA	NA	NA	NA			Bacteremia			2023-11-16	2023-11-16	ESC_HB7432AA	Assembled	144.9	191062	5366341	Escherichia coli / Shigella;100.0%	125	1960	5.1	131	B2	nan	ESC_HB7450AA	AMR211	Human	Human	Human-Bacteraemia	Bacteraemia	Bacteraemia	Bacteraemia	2019	NA	NA	NA	Europe	United Kingdom	Scotland			NA	NA	NA	Marwick Lab	Escherichia coli	PATH-SAFE project (External Dataset)		NA	NA	NA	NA	NA			Bacteremia			2023-11-16	2023-11-16	ESC_HB7450AA	Assembled	144	202819	5358724	Escherichia coli / Shigella;100.0%	122	1857	5.1	131	B2	nan
ESC_MC2630AA_AS	ESC_MC2698AA_AS	2	Bacteraemia	Bacteraemia	ESC_HB7382AA	AMR136	Human	Human	Human-Bacteraemia	Bacteraemia	Bacteraemia	Bacteraemia	2019	NA	NA	NA	Europe	United Kingdom	Scotland			NA	NA	NA	Marwick Lab	Escherichia coli	PATH-SAFE project (External Dataset)		NA	NA	NA	NA	NA			Bacteremia			2023-11-16	2023-11-16	ESC_HB7382AA	Assembled	152.7	202819	5430550	Escherichia coli / Shigella;99.82%	179	2507	5.1	131	B2	nan	ESC_HB7450AA	AMR211	Human	Human	Human-Bacteraemia	Bacteraemia	Bacteraemia	Bacteraemia	2019	NA	NA	NA	Europe	United Kingdom	Scotland			NA	NA	NA	Marwick Lab	Escherichia coli	PATH-SAFE project (External Dataset)		NA	NA	NA	NA	NA			Bacteremia			2023-11-16	2023-11-16	ESC_HB7450AA	Assembled	144	202819	5358724	Escherichia coli / Shigella;100.0%	122	1857	5.1	131	B2	nan
ESC_MC2631AA_AS	ESC_MC2703AA_AS	5	Bacteraemia	Bacteraemia	ESC_HB7383AA	AMR144	Human	Human	Human-Bacteraemia	Bacteraemia	Bacteraemia	Bacteraemia	2019	NA	NA	NA	Europe	United Kingdom	Scotland			NA	NA	NA	Marwick Lab	Escherichia coli	PATH-SAFE project (External Dataset)		NA	NA	NA	NA	NA			Bacteremia			2023-11-16	2023-11-16	ESC_HB7383AA	Assembled	156.4	241650	5411560	Escherichia coli / Shigella;98.86%	128	1485	5.1	12	B2	nan	ESC_HB7455AA	AMR202	Human	Human	Human-Bacteraemia	Bacteraemia	Bacteraemia	Bacteraemia	2019	NA	NA	NA	Europe	United Kingdom	Scotland			NA	NA	NA	Marwick Lab	Escherichia coli	PATH-SAFE project (External Dataset)		NA	NA	NA	NA	NA			Bacteremia			2023-11-16	2023-11-16	ESC_HB7455AA	Assembled	182.4	300189	5203657	Escherichia coli / Shigella;99.6%	115	1383	5.1	12	B2	nan
ESC_GC8235AA_AS	ESC_MC2703AA_AS	4	Bacteraemia	Bacteraemia	ESC_CB6427AA	SAMEA5422345	Human	Human	Human	Bacteraemia	Bacteraemia	Hospital	2017	NA	NA	NA	Europe	United Kingdom	Scotland			NA	NA	NA	Wellcome Sanger Institute - Tom Evans	Escherichia coli	PATH-SAFE project		NA	NA	NA	NA	NA	PRJEB12513	ERP014001		SAMEA5422345	ERS3227636	2022-11-22	2020-05-20	ESC_CB6427AA	Assembled	262	370825	5237242	Escherichia coli / Shigella;98.46%	104	17234	4.1	12	B2	nan	ESC_HB7455AA	AMR202	Human	Human	Human-Bacteraemia	Bacteraemia	Bacteraemia	Bacteraemia	2019	NA	NA	NA	Europe	United Kingdom	Scotland			NA	NA	NA	Marwick Lab	Escherichia coli	PATH-SAFE project (External Dataset)		NA	NA	NA	NA	NA			Bacteremia			2023-11-16	2023-11-16	ESC_HB7455AA	Assembled	182.4	300189	5203657	Escherichia coli / Shigella;99.6%	115	1383	5.1	12	B2	nan
ESC_GC8173AA_AS	ESC_MC2703AA_AS	4	Bacteraemia	Bacteraemia	ESC_CB6365AA	SAMEA5422201	Human	Human	Human	Bacteraemia	Bacteraemia	Community	2017	NA	NA	NA	Europe	United Kingdom	Scotland			NA	NA	NA	Wellcome Sanger Institute - Tom Evans	Escherichia coli	PATH-SAFE project		NA	NA	NA	NA	NA	PRJEB12513	ERP014001		SAMEA5422201	ERS3227492	2022-11-22	2020-05-14	ESC_CB6365AA	Assembled	180	306576	5222590	Escherichia coli / Shigella;96.97%	107	14931	4.1	12	B2	nan	ESC_HB7455AA	AMR202	Human	Human	Human-Bacteraemia	Bacteraemia	Bacteraemia	Bacteraemia	2019	NA	NA	NA	Europe	United Kingdom	Scotland			NA	NA	NA	Marwick Lab	Escherichia coli	PATH-SAFE project (External Dataset)		NA	NA	NA	NA	NA			Bacteremia			2023-11-16	2023-11-16	ESC_HB7455AA	Assembled	182.4	300189	5203657	Escherichia coli / Shigella;99.6%	115	1383	5.1	12	B2	nan
ESC_GC8337AA_AS	ESC_MC2703AA_AS	3	Bacteraemia	Bacteraemia	ESC_CB6529AA	SAMEA5422145	Human	Human	Human	Bacteraemia	Bacteraemia	Hospital	2017	NA	NA	NA	Europe	United Kingdom	Scotland			NA	NA	NA	Wellcome Sanger Institute - Tom Evans	Escherichia coli	PATH-SAFE project		NA	NA	NA	NA	NA	PRJEB12513	ERP014001		SAMEA5422145	ERS3227437	2022-11-22	2020-05-14	ESC_CB6529AA	Assembled	175	233111	5262625	Escherichia coli / Shigella;95.88%	125	29509	4.1	12	B2	nan	ESC_HB7455AA	AMR202	Human	Human	Human-Bacteraemia	Bacteraemia	Bacteraemia	Bacteraemia	2019	NA	NA	NA	Europe	United Kingdom	Scotland			NA	NA	NA	Marwick Lab	Escherichia coli	PATH-SAFE project (External Dataset)		NA	NA	NA	NA	NA			Bacteremia			2023-11-16	2023-11-16	ESC_HB7455AA	Assembled	182.4	300189	5203657	Escherichia coli / Shigella;99.6%	115	1383	5.1	12	B2	nan
ESC_MC2681AA_AS	ESC_MC2703AA_AS	3	Bacteraemia	Bacteraemia	ESC_HB7433AA	AMR179	Human	Human	Human-Bacteraemia	Bacteraemia	Bacteraemia	Bacteraemia	2019	NA	NA	NA	Europe	United Kingdom	Scotland			NA	NA	NA	Marwick Lab	Escherichia coli	PATH-SAFE project (External Dataset)		NA	NA	NA	NA	NA			Bacteremia			2023-11-16	2023-11-16	ESC_HB7433AA	Assembled	145.4	306576	5305648	Escherichia coli / Shigella;99.62%	126	2114	5.1	12	B2	nan	ESC_HB7455AA	AMR202	Human	Human	Human-Bacteraemia	Bacteraemia	Bacteraemia	Bacteraemia	2019	NA	NA	NA	Europe	United Kingdom	Scotland			NA	NA	NA	Marwick Lab	Escherichia coli	PATH-SAFE project (External Dataset)		NA	NA	NA	NA	NA			Bacteremia			2023-11-16	2023-11-16	ESC_HB7455AA	Assembled	182.4	300189	5203657	Escherichia coli / Shigella;99.6%	115	1383	5.1	12	B2	nan
ESC_MC2680AA_AS	ESC_MC2706AA_AS	0	Bacteraemia	Bacteraemia	ESC_HB7432AA	AMR175	Human	Human	Human-Bacteraemia	Bacteraemia	Bacteraemia	Bacteraemia	2019	NA	NA	NA	Europe	United Kingdom	Scotland			NA	NA	NA	Marwick Lab	Escherichia coli	PATH-SAFE project (External Dataset)		NA	NA	NA	NA	NA			Bacteremia			2023-11-16	2023-11-16	ESC_HB7432AA	Assembled	144.9	191062	5366341	Escherichia coli / Shigella;100.0%	125	1960	5.1	131	B2	nan	ESC_HB7458AA	AMR225	Human	Human	Human-Bacteraemia	Bacteraemia	Bacteraemia	Bacteraemia	2019	NA	NA	NA	Europe	United Kingdom	Scotland			NA	NA	NA	Marwick Lab	Escherichia coli	PATH-SAFE project (External Dataset)		NA	NA	NA	NA	NA			Bacteremia			2023-11-16	2023-11-16	ESC_HB7458AA	Assembled	219.1	202819	5376012	Escherichia coli / Shigella;100.0%	118	2127	5.1	131	B2	nan
ESC_MC2698AA_AS	ESC_MC2706AA_AS	2	Bacteraemia	Bacteraemia	ESC_HB7450AA	AMR211	Human	Human	Human-Bacteraemia	Bacteraemia	Bacteraemia	Bacteraemia	2019	NA	NA	NA	Europe	United Kingdom	Scotland			NA	NA	NA	Marwick Lab	Escherichia coli	PATH-SAFE project (External Dataset)		NA	NA	NA	NA	NA			Bacteremia			2023-11-16	2023-11-16	ESC_HB7450AA	Assembled	144	202819	5358724	Escherichia coli / Shigella;100.0%	122	1857	5.1	131	B2	nan	ESC_HB7458AA	AMR225	Human	Human	Human-Bacteraemia	Bacteraemia	Bacteraemia	Bacteraemia	2019	NA	NA	NA	Europe	United Kingdom	Scotland			NA	NA	NA	Marwick Lab	Escherichia coli	PATH-SAFE project (External Dataset)		NA	NA	NA	NA	NA			Bacteremia			2023-11-16	2023-11-16	ESC_HB7458AA	Assembled	219.1	202819	5376012	Escherichia coli / Shigella;100.0%	118	2127	5.1	131	B2	nan
ESC_MC2630AA_AS	ESC_MC2706AA_AS	0	Bacteraemia	Bacteraemia	ESC_HB7382AA	AMR136	Human	Human	Human-Bacteraemia	Bacteraemia	Bacteraemia	Bacteraemia	2019	NA	NA	NA	Europe	United Kingdom	Scotland			NA	NA	NA	Marwick Lab	Escherichia coli	PATH-SAFE project (External Dataset)		NA	NA	NA	NA	NA			Bacteremia			2023-11-16	2023-11-16	ESC_HB7382AA	Assembled	152.7	202819	5430550	Escherichia coli / Shigella;99.82%	179	2507	5.1	131	B2	nan	ESC_HB7458AA	AMR225	Human	Human	Human-Bacteraemia	Bacteraemia	Bacteraemia	Bacteraemia	2019	NA	NA	NA	Europe	United Kingdom	Scotland			NA	NA	NA	Marwick Lab	Escherichia coli	PATH-SAFE project (External Dataset)		NA	NA	NA	NA	NA			Bacteremia			2023-11-16	2023-11-16	ESC_HB7458AA	Assembled	219.1	202819	5376012	Escherichia coli / Shigella;100.0%	118	2127	5.1	131	B2	nan
ESC_JC6554AA_AS	ESC_MC2727AA_AS	4	Wastewater	Bacteraemia	ESC_FB2479AA	5908	Environment	Water/River	Wastewater	Wastewater	Wastewater	wastewater	2022	6	13	NA	Europe	United Kingdom	Scotland	Glasgow City	Shieldhall	NA	NA	NA	FSS - Food Standards Scotland	Escherichia coli	PATH-SAFE project		NA	NA	NA	NA	NA						2023-05-11	2023-05-11	ESC_FB2479AA	Assembled	62.5	95200	5255797	Escherichia coli / Shigella;100.0%	153	4586	5.1	69	D	Human	ESC_HB7479AA	AMR244	Human	Human	Human-Bacteraemia	Bacteraemia	Bacteraemia	Bacteraemia	2019	NA	NA	NA	Europe	United Kingdom	Scotland			NA	NA	NA	Marwick Lab	Escherichia coli	PATH-SAFE project (External Dataset)		NA	NA	NA	NA	NA			Bacteremia			2023-11-16	2023-11-16	ESC_HB7479AA	Assembled	291.4	140197	5067288	Escherichia coli / Shigella;100.0%	138	3143	5.1	69	D	nan
ESC_GC8248AA_AS	ESC_MC2757AA_AS	5	Bacteraemia	Bacteraemia	ESC_CB6440AA	SAMEA5422336	Human	Human	Human	Bacteraemia	Bacteraemia	Community	2017	NA	NA	NA	Europe	United Kingdom	Scotland			NA	NA	NA	Wellcome Sanger Institute - Tom Evans	Escherichia coli	PATH-SAFE project		NA	NA	NA	NA	NA	PRJEB12513	ERP014001		SAMEA5422336	ERS3227627	2022-11-22	2020-05-20	ESC_CB6440AA	Assembled	267	311946	5172789	Escherichia coli / Shigella;95.84%	85	12091	4.1	131	B2	nan	ESC_HB7509AA	AMR246	Human	Human	Human-Bacteraemia	Bacteraemia	Bacteraemia	Bacteraemia	2019	NA	NA	NA	Europe	United Kingdom	Scotland			NA	NA	NA	Marwick Lab	Escherichia coli	PATH-SAFE project (External Dataset)		NA	NA	NA	NA	NA			Bacteremia			2023-11-16	2023-11-16	ESC_HB7509AA	Assembled	373	319781	5194481	Escherichia coli / Shigella;99.04%	113	1737	5.1	131	B2	nan
ESC_DC3157AA_AS	ESC_MC2768AA_AS	3	UTI	Bacteraemia	ESC_ZA5589AA	HU31	Human	Human	Human-UTI	UTI	UTI	UTI	2019	1	25	NA	Europe	United Kingdom		Edinburgh	Edinburgh	NA	NA	NA	Alison Low	Escherichia coli	PATH-SAFE project		NA	NA	NA	NA	NA						2022-06-06	2023-06-01	ESC_ZA5589AA	Assembled	143	301954	5143830	Escherichia coli / Shigella;100.0%	78	77124	4.1	12	B2	nan	ESC_HB7520AA	AMR276	Human	Human	Human-Bacteraemia	Bacteraemia	Bacteraemia	Bacteraemia	2019	NA	NA	NA	Europe	United Kingdom	Scotland			NA	NA	NA	Marwick Lab	Escherichia coli	PATH-SAFE project (External Dataset)		NA	NA	NA	NA	NA			Bacteremia			2023-11-16	2023-11-16	ESC_HB7520AA	Assembled	363.8	161139	4987210	Escherichia coli / Shigella;99.8%	118	2502	5.1	12	B2	nan
ESC_MC2665AA_AS	ESC_MC2772AA_AS	2	Bacteraemia	Bacteraemia	ESC_HB7417AA	AMR187	Human	Human	Human-Bacteraemia	Bacteraemia	Bacteraemia	Bacteraemia	2019	NA	NA	NA	Europe	United Kingdom	Scotland			NA	NA	NA	Marwick Lab	Escherichia coli	PATH-SAFE project (External Dataset)		NA	NA	NA	NA	NA			Bacteremia			2023-11-16	2023-11-16	ESC_HB7417AA	Assembled	83.5	319830	5300378	Escherichia coli / Shigella;98.89%	144	2468	5.1	131	B2	nan	ESC_HB7524AA	AMR279	Human	Human	Human-Bacteraemia	Bacteraemia	Bacteraemia	Bacteraemia	2019	NA	NA	NA	Europe	United Kingdom	Scotland			NA	NA	NA	Marwick Lab	Escherichia coli	PATH-SAFE project (External Dataset)		NA	NA	NA	NA	NA			Bacteremia			2023-11-16	2023-11-16	ESC_HB7524AA	Assembled	245.1	219107	5297957	Escherichia coli / Shigella;99.26%	170	3077	5.1	131	B2	nan
ESC_GC8207AA_AS	ESC_MC2774AA_AS	5	Bacteraemia	Bacteraemia	ESC_CB6399AA	SAMEA5422079	Human	Human	Human	Bacteraemia	Bacteraemia	Community	2017	NA	NA	NA	Europe	United Kingdom	Scotland			NA	NA	NA	Wellcome Sanger Institute - Tom Evans	Escherichia coli	PATH-SAFE project		NA	NA	NA	NA	NA	PRJEB12513	ERP014001		SAMEA5422079	ERS3227371	2022-11-22	2020-05-14	ESC_CB6399AA	Assembled	215	81481	4764728	Escherichia coli / Shigella;95.31%	175	38966	4.1	46	A	nan	ESC_HB7526AA	AMR280	Human	Human	Human-Bacteraemia	Bacteraemia	Bacteraemia	Bacteraemia	2019	NA	NA	NA	Europe	United Kingdom	Scotland			NA	NA	NA	Marwick Lab	Escherichia coli	PATH-SAFE project (External Dataset)		NA	NA	NA	NA	NA			Bacteremia			2023-11-16	2023-11-16	ESC_HB7526AA	Assembled	285.9	72648	4791070	Escherichia coli / Shigella;99.78%	183	1381	5.1	46	A	nan
ESC_GC8151AA_AS	ESC_MC2774AA_AS	5	Bacteraemia	Bacteraemia	ESC_CB6343AA	SAMEA5422108	Human	Human	Human	Bacteraemia	Bacteraemia	Community	2017	NA	NA	NA	Europe	United Kingdom	Scotland			NA	NA	NA	Wellcome Sanger Institute - Tom Evans	Escherichia coli	PATH-SAFE project		NA	NA	NA	NA	NA	PRJEB12513	ERP014001		SAMEA5422108	ERS3227400	2022-11-22	2020-05-14	ESC_CB6343AA	Assembled	192	81481	4889289	Escherichia coli / Shigella;97.72%	183	44518	4.1	46	A	nan	ESC_HB7526AA	AMR280	Human	Human	Human-Bacteraemia	Bacteraemia	Bacteraemia	Bacteraemia	2019	NA	NA	NA	Europe	United Kingdom	Scotland			NA	NA	NA	Marwick Lab	Escherichia coli	PATH-SAFE project (External Dataset)		NA	NA	NA	NA	NA			Bacteremia			2023-11-16	2023-11-16	ESC_HB7526AA	Assembled	285.9	72648	4791070	Escherichia coli / Shigella;99.78%	183	1381	5.1	46	A	nan
ESC_GC8287AA_AS	ESC_MC2774AA_AS	5	Bacteraemia	Bacteraemia	ESC_CB6479AA	SAMEA5422304	Human	Human	Human	Bacteraemia	Bacteraemia	Community	2017	NA	NA	NA	Europe	United Kingdom	Scotland			NA	NA	NA	Wellcome Sanger Institute - Tom Evans	Escherichia coli	PATH-SAFE project		NA	NA	NA	NA	NA	PRJEB12513	ERP014001		SAMEA5422304	ERS3227595	2022-11-22	2020-05-14	ESC_CB6479AA	Assembled	198	83690	4801023	Escherichia coli / Shigella;95.45%	177	43997	4.1	46	A	nan	ESC_HB7526AA	AMR280	Human	Human	Human-Bacteraemia	Bacteraemia	Bacteraemia	Bacteraemia	2019	NA	NA	NA	Europe	United Kingdom	Scotland			NA	NA	NA	Marwick Lab	Escherichia coli	PATH-SAFE project (External Dataset)		NA	NA	NA	NA	NA			Bacteremia			2023-11-16	2023-11-16	ESC_HB7526AA	Assembled	285.9	72648	4791070	Escherichia coli / Shigella;99.78%	183	1381	5.1	46	A	nan
ESC_GC8295AA_AS	ESC_MC2774AA_AS	5	Bacteraemia	Bacteraemia	ESC_CB6487AA	SAMEA5422297	Human	Human	Human	Bacteraemia	Bacteraemia	Community	2017	NA	NA	NA	Europe	United Kingdom	Scotland			NA	NA	NA	Wellcome Sanger Institute - Tom Evans	Escherichia coli	PATH-SAFE project		NA	NA	NA	NA	NA	PRJEB12513	ERP014001		SAMEA5422297	ERS3227588	2022-11-22	2020-05-14	ESC_CB6487AA	Assembled	203	74017	4942750	Escherichia coli / Shigella;92.82%	197	170389	4.1	46	A	nan	ESC_HB7526AA	AMR280	Human	Human	Human-Bacteraemia	Bacteraemia	Bacteraemia	Bacteraemia	2019	NA	NA	NA	Europe	United Kingdom	Scotland			NA	NA	NA	Marwick Lab	Escherichia coli	PATH-SAFE project (External Dataset)		NA	NA	NA	NA	NA			Bacteremia			2023-11-16	2023-11-16	ESC_HB7526AA	Assembled	285.9	72648	4791070	Escherichia coli / Shigella;99.78%	183	1381	5.1	46	A	nan
ESC_LC9495AA_AS	ESC_MC2777AA_AS	3	Wastewater	Bacteraemia	ESC_HB4394AA	5688	Environment	Water/River	Wastewater	Wastewater	Wastewater	wastewater	2022	5	31	NA	Europe	United Kingdom	Scotland	West Dunbartonshire	Dalmuir	NA	NA	NA	FSS - Food Standards Scotland	Escherichia coli	PATH-SAFE project		NA	NA	NA	NA	NA						2023-10-16	2023-10-16	ESC_HB4394AA	Assembled	75	129961	5027638	Escherichia coli / Shigella;96.61%	143	2011	5.1	409	A	None	ESC_HB7529AA	AMR288	Human	Human	Human-Bacteraemia	Bacteraemia	Bacteraemia	Bacteraemia	2019	NA	NA	NA	Europe	United Kingdom	Scotland			NA	NA	NA	Marwick Lab	Escherichia coli	PATH-SAFE project (External Dataset)		NA	NA	NA	NA	NA			Bacteremia			2023-11-16	2023-11-16	ESC_HB7529AA	Assembled	283	80517	4917551	Escherichia coli / Shigella;97.03%	195	2663	5.1	409	A	nan
ESC_IC6881AA_AS	ESC_MC2777AA_AS	4	Wastewater	Bacteraemia	ESC_EB2503AA	5969	Environment	Water/River	Wastewater	Wastewater	Wastewater	wastewater	2022	6	14	NA	Europe	United Kingdom	Scotland	Aberdeenshire	Hatton	NA	NA	NA	FSS - Food Standards Scotland	Escherichia coli	PATH-SAFE project		NA	NA	NA	NA	NA						2023-04-03	2023-04-03	ESC_EB2503AA	Assembled	63	265757	4895934	Escherichia coli / Shigella;91.8%	102	1585	5.1	409	A	Livestock	ESC_HB7529AA	AMR288	Human	Human	Human-Bacteraemia	Bacteraemia	Bacteraemia	Bacteraemia	2019	NA	NA	NA	Europe	United Kingdom	Scotland			NA	NA	NA	Marwick Lab	Escherichia coli	PATH-SAFE project (External Dataset)		NA	NA	NA	NA	NA			Bacteremia			2023-11-16	2023-11-16	ESC_HB7529AA	Assembled	283	80517	4917551	Escherichia coli / Shigella;97.03%	195	2663	5.1	409	A	nan
ESC_JC6571AA_AS	ESC_MC2777AA_AS	3	Food	Bacteraemia	ESC_FB2514AA	78400390761	Food	Poultry	Food	Food	Plant	Coronation chicken sandwich	2022	9	NA	NA	Europe	United Kingdom				NA	NA	NA	FSS - Food Standards Scotland	Escherichia coli	PATH-SAFE project		NA	NA	NA	NA	NA						2023-05-11	2023-05-11	ESC_FB2514AA	Assembled	77.8	101672	5032057	Escherichia coli / Shigella;95.45%	168	1701	5.1	409	A	nan	ESC_HB7529AA	AMR288	Human	Human	Human-Bacteraemia	Bacteraemia	Bacteraemia	Bacteraemia	2019	NA	NA	NA	Europe	United Kingdom	Scotland			NA	NA	NA	Marwick Lab	Escherichia coli	PATH-SAFE project (External Dataset)		NA	NA	NA	NA	NA			Bacteremia			2023-11-16	2023-11-16	ESC_HB7529AA	Assembled	283	80517	4917551	Escherichia coli / Shigella;97.03%	195	2663	5.1	409	A	nan
ESC_MC2425AA_AS	ESC_MC2782AA_AS	5	UTI	Bacteraemia	ESC_HB7180AA	CH08	Human	Human	Human-UTI	UTI	UTI	UTI	2020	NA	NA	NA	Europe	United Kingdom	Scotland			NA	NA	NA	Marwick Lab	Escherichia coli	PATH-SAFE project (External Dataset)		NA	NA	NA	NA	NA			UTI			2023-11-14	2023-11-14	ESC_HB7180AA	Assembled	361.9	103070	4847869	Escherichia coli / Shigella;99.78%	120	1008	5.1	155	B1	nan	ESC_HB7534AA	AMR294	Human	Human	Human-Bacteraemia	Bacteraemia	Bacteraemia	Bacteraemia	2019	NA	NA	NA	Europe	United Kingdom	Scotland			NA	NA	NA	Marwick Lab	Escherichia coli	PATH-SAFE project (External Dataset)		NA	NA	NA	NA	NA			Bacteremia			2023-11-16	2023-11-16	ESC_HB7534AA	Assembled	306.3	103069	4861804	Escherichia coli / Shigella;99.78%	120	859	5.1	155	B1	nan
ESC_MC2614AA_AS	ESC_MC2789AA_AS	4	Bacteraemia	Bacteraemia	ESC_HB7366AA	AMR131	Human	Human	Human-Bacteraemia	Bacteraemia	Bacteraemia	Bacteraemia	2019	NA	NA	NA	Europe	United Kingdom	Scotland			NA	NA	NA	Marwick Lab	Escherichia coli	PATH-SAFE project (External Dataset)		NA	NA	NA	NA	NA			Bacteremia			2023-11-16	2023-11-16	ESC_HB7366AA	Assembled	99	197760	5093187	Escherichia coli / Shigella;100.0%	125	1233	5.1	15286	B2	nan	ESC_HB7541AA	AMR282	Human	Human	Human-Bacteraemia	Bacteraemia	Bacteraemia	Bacteraemia	2019	NA	NA	NA	Europe	United Kingdom	Scotland			NA	NA	NA	Marwick Lab	Escherichia coli	PATH-SAFE project (External Dataset)		NA	NA	NA	NA	NA			Bacteremia			2023-11-16	2023-11-16	ESC_HB7541AA	Assembled	382.3	155758	5075326	Escherichia coli / Shigella;100.0%	137	2635	5.1	15286	B2	nan
ESC_GC8197AA_AS	ESC_MC2800AA_AS	4	Bacteraemia	Bacteraemia	ESC_CB6389AA	SAMEA5422084	Human	Human	Human	Bacteraemia	Bacteraemia	Community	2017	NA	NA	NA	Europe	United Kingdom	Scotland			NA	NA	NA	Wellcome Sanger Institute - Tom Evans	Escherichia coli	PATH-SAFE project		NA	NA	NA	NA	NA	PRJEB12513	ERP014001		SAMEA5422084	ERS3227376	2022-11-22	2020-05-14	ESC_CB6389AA	Assembled	197	204403	5183862	Escherichia coli / Shigella;98.63%	105	22324	4.1	69	D	nan	ESC_HB7552AA	AMR309	Human	Human	Human-Bacteraemia	Bacteraemia	Bacteraemia	Bacteraemia	2019	NA	NA	NA	Europe	United Kingdom	Scotland			NA	NA	NA	Marwick Lab	Escherichia coli	PATH-SAFE project (External Dataset)		NA	NA	NA	NA	NA			Bacteremia			2023-11-16	2023-11-16	ESC_HB7552AA	Assembled	254.6	137271	5135680	Escherichia coli / Shigella;100.0%	149	3550	5.1	69	D	nan
ESC_MC2422AA_AS	ESC_MC2800AA_AS	5	UTI	Bacteraemia	ESC_HB7177AA	CH16	Human	Human	Human-UTI	UTI	UTI	UTI	2020	NA	NA	NA	Europe	United Kingdom	Scotland			NA	NA	NA	Marwick Lab	Escherichia coli	PATH-SAFE project (External Dataset)		NA	NA	NA	NA	NA			UTI			2023-11-14	2023-11-14	ESC_HB7177AA	Assembled	376.7	204458	5069801	Escherichia coli / Shigella;99.6%	135	2904	5.1	69	D	nan	ESC_HB7552AA	AMR309	Human	Human	Human-Bacteraemia	Bacteraemia	Bacteraemia	Bacteraemia	2019	NA	NA	NA	Europe	United Kingdom	Scotland			NA	NA	NA	Marwick Lab	Escherichia coli	PATH-SAFE project (External Dataset)		NA	NA	NA	NA	NA			Bacteremia			2023-11-16	2023-11-16	ESC_HB7552AA	Assembled	254.6	137271	5135680	Escherichia coli / Shigella;100.0%	149	3550	5.1	69	D	nan
ESC_MC2727AA_AS	ESC_MC2800AA_AS	3	Bacteraemia	Bacteraemia	ESC_HB7479AA	AMR244	Human	Human	Human-Bacteraemia	Bacteraemia	Bacteraemia	Bacteraemia	2019	NA	NA	NA	Europe	United Kingdom	Scotland			NA	NA	NA	Marwick Lab	Escherichia coli	PATH-SAFE project (External Dataset)		NA	NA	NA	NA	NA			Bacteremia			2023-11-16	2023-11-16	ESC_HB7479AA	Assembled	291.4	140197	5067288	Escherichia coli / Shigella;100.0%	138	3143	5.1	69	D	nan	ESC_HB7552AA	AMR309	Human	Human	Human-Bacteraemia	Bacteraemia	Bacteraemia	Bacteraemia	2019	NA	NA	NA	Europe	United Kingdom	Scotland			NA	NA	NA	Marwick Lab	Escherichia coli	PATH-SAFE project (External Dataset)		NA	NA	NA	NA	NA			Bacteremia			2023-11-16	2023-11-16	ESC_HB7552AA	Assembled	254.6	137271	5135680	Escherichia coli / Shigella;100.0%	149	3550	5.1	69	D	nan
ESC_HA6942AA_AS	ESC_MC2800AA_AS	5	Bacteraemia	Bacteraemia	ESC_EA1307AA	SAMEA4043203	Human	Human	Human	Bacteraemia	Bacteraemia	Community	2015	NA	NA	NA	Europe	United Kingdom	Scotland			NA	NA	NA	Wellcome Sanger Institute - Tom Evans	Escherichia coli	PATH-SAFE project		NA	NA	NA	NA	NA	PRJEB12513	ERP014001		SAMEA4043203	ERS1214313	2016-07-20	2016-07-20	ESC_EA1307AA	Assembled	129	170581	5149288	Escherichia coli / Shigella;98.39%	133	1854	3.41	69	D	nan	ESC_HB7552AA	AMR309	Human	Human	Human-Bacteraemia	Bacteraemia	Bacteraemia	Bacteraemia	2019	NA	NA	NA	Europe	United Kingdom	Scotland			NA	NA	NA	Marwick Lab	Escherichia coli	PATH-SAFE project (External Dataset)		NA	NA	NA	NA	NA			Bacteremia			2023-11-16	2023-11-16	ESC_HB7552AA	Assembled	254.6	137271	5135680	Escherichia coli / Shigella;100.0%	149	3550	5.1	69	D	nan
ESC_JC6554AA_AS	ESC_MC2800AA_AS	3	Wastewater	Bacteraemia	ESC_FB2479AA	5908	Environment	Water/River	Wastewater	Wastewater	Wastewater	wastewater	2022	6	13	NA	Europe	United Kingdom	Scotland	Glasgow City	Shieldhall	NA	NA	NA	FSS - Food Standards Scotland	Escherichia coli	PATH-SAFE project		NA	NA	NA	NA	NA						2023-05-11	2023-05-11	ESC_FB2479AA	Assembled	62.5	95200	5255797	Escherichia coli / Shigella;100.0%	153	4586	5.1	69	D	Human	ESC_HB7552AA	AMR309	Human	Human	Human-Bacteraemia	Bacteraemia	Bacteraemia	Bacteraemia	2019	NA	NA	NA	Europe	United Kingdom	Scotland			NA	NA	NA	Marwick Lab	Escherichia coli	PATH-SAFE project (External Dataset)		NA	NA	NA	NA	NA			Bacteremia			2023-11-16	2023-11-16	ESC_HB7552AA	Assembled	254.6	137271	5135680	Escherichia coli / Shigella;100.0%	149	3550	5.1	69	D	nan
ESC_GC7991AA_AS	ESC_MC2802AA_AS	5	Bacteraemia	Bacteraemia	ESC_CB6183AA	SAMEA5422058	Human	Human	Human	Bacteraemia	Bacteraemia	Hospital	2017	NA	NA	NA	Europe	United Kingdom	Scotland			NA	NA	NA	Wellcome Sanger Institute - Tom Evans	Escherichia coli	PATH-SAFE project		NA	NA	NA	NA	NA	PRJEB12513	ERP014001		SAMEA5422058	ERS3227350	2022-11-22	2020-05-14	ESC_CB6183AA	Assembled	216	210542	5116941	Escherichia coli / Shigella;96.78%	93	72222	4.1	131	B2	nan	ESC_HB7554AA	AMR311	Human	Human	Human-Bacteraemia	Bacteraemia	Bacteraemia	Bacteraemia	2019	NA	NA	NA	Europe	United Kingdom	Scotland			NA	NA	NA	Marwick Lab	Escherichia coli	PATH-SAFE project (External Dataset)		NA	NA	NA	NA	NA			Bacteremia			2023-11-16	2023-11-16	ESC_HB7554AA	Assembled	296.3	171731	5107025	Escherichia coli / Shigella;100.0%	107	1686	5.1	131	B2	nan
ESC_MC2680AA_AS	ESC_MC2812AA_AS	2	Bacteraemia	Bacteraemia	ESC_HB7432AA	AMR175	Human	Human	Human-Bacteraemia	Bacteraemia	Bacteraemia	Bacteraemia	2019	NA	NA	NA	Europe	United Kingdom	Scotland			NA	NA	NA	Marwick Lab	Escherichia coli	PATH-SAFE project (External Dataset)		NA	NA	NA	NA	NA			Bacteremia			2023-11-16	2023-11-16	ESC_HB7432AA	Assembled	144.9	191062	5366341	Escherichia coli / Shigella;100.0%	125	1960	5.1	131	B2	nan	ESC_HB7564AA	AMR318	Human	Human	Human-Bacteraemia	Bacteraemia	Bacteraemia	Bacteraemia	2019	NA	NA	NA	Europe	United Kingdom	Scotland			NA	NA	NA	Marwick Lab	Escherichia coli	PATH-SAFE project (External Dataset)		NA	NA	NA	NA	NA			Bacteremia			2023-11-16	2023-11-16	ESC_HB7564AA	Assembled	273.7	202819	5365645	Escherichia coli / Shigella;100.0%	120	1726	5.1	131	B2	nan
ESC_MC2630AA_AS	ESC_MC2812AA_AS	2	Bacteraemia	Bacteraemia	ESC_HB7382AA	AMR136	Human	Human	Human-Bacteraemia	Bacteraemia	Bacteraemia	Bacteraemia	2019	NA	NA	NA	Europe	United Kingdom	Scotland			NA	NA	NA	Marwick Lab	Escherichia coli	PATH-SAFE project (External Dataset)		NA	NA	NA	NA	NA			Bacteremia			2023-11-16	2023-11-16	ESC_HB7382AA	Assembled	152.7	202819	5430550	Escherichia coli / Shigella;99.82%	179	2507	5.1	131	B2	nan	ESC_HB7564AA	AMR318	Human	Human	Human-Bacteraemia	Bacteraemia	Bacteraemia	Bacteraemia	2019	NA	NA	NA	Europe	United Kingdom	Scotland			NA	NA	NA	Marwick Lab	Escherichia coli	PATH-SAFE project (External Dataset)		NA	NA	NA	NA	NA			Bacteremia			2023-11-16	2023-11-16	ESC_HB7564AA	Assembled	273.7	202819	5365645	Escherichia coli / Shigella;100.0%	120	1726	5.1	131	B2	nan
ESC_MC2698AA_AS	ESC_MC2812AA_AS	4	Bacteraemia	Bacteraemia	ESC_HB7450AA	AMR211	Human	Human	Human-Bacteraemia	Bacteraemia	Bacteraemia	Bacteraemia	2019	NA	NA	NA	Europe	United Kingdom	Scotland			NA	NA	NA	Marwick Lab	Escherichia coli	PATH-SAFE project (External Dataset)		NA	NA	NA	NA	NA			Bacteremia			2023-11-16	2023-11-16	ESC_HB7450AA	Assembled	144	202819	5358724	Escherichia coli / Shigella;100.0%	122	1857	5.1	131	B2	nan	ESC_HB7564AA	AMR318	Human	Human	Human-Bacteraemia	Bacteraemia	Bacteraemia	Bacteraemia	2019	NA	NA	NA	Europe	United Kingdom	Scotland			NA	NA	NA	Marwick Lab	Escherichia coli	PATH-SAFE project (External Dataset)		NA	NA	NA	NA	NA			Bacteremia			2023-11-16	2023-11-16	ESC_HB7564AA	Assembled	273.7	202819	5365645	Escherichia coli / Shigella;100.0%	120	1726	5.1	131	B2	nan
ESC_MC2706AA_AS	ESC_MC2812AA_AS	2	Bacteraemia	Bacteraemia	ESC_HB7458AA	AMR225	Human	Human	Human-Bacteraemia	Bacteraemia	Bacteraemia	Bacteraemia	2019	NA	NA	NA	Europe	United Kingdom	Scotland			NA	NA	NA	Marwick Lab	Escherichia coli	PATH-SAFE project (External Dataset)		NA	NA	NA	NA	NA			Bacteremia			2023-11-16	2023-11-16	ESC_HB7458AA	Assembled	219.1	202819	5376012	Escherichia coli / Shigella;100.0%	118	2127	5.1	131	B2	nan	ESC_HB7564AA	AMR318	Human	Human	Human-Bacteraemia	Bacteraemia	Bacteraemia	Bacteraemia	2019	NA	NA	NA	Europe	United Kingdom	Scotland			NA	NA	NA	Marwick Lab	Escherichia coli	PATH-SAFE project (External Dataset)		NA	NA	NA	NA	NA			Bacteremia			2023-11-16	2023-11-16	ESC_HB7564AA	Assembled	273.7	202819	5365645	Escherichia coli / Shigella;100.0%	120	1726	5.1	131	B2	nan
ESC_MC2749AA_AS	ESC_MC2818AA_AS	0	Bacteraemia	Bacteraemia	ESC_HB7501AA	AMR262	Human	Human	Human-Bacteraemia	Bacteraemia	Bacteraemia	Bacteraemia	2019	NA	NA	NA	Europe	United Kingdom	Scotland			NA	NA	NA	Marwick Lab	Escherichia coli	PATH-SAFE project (External Dataset)		NA	NA	NA	NA	NA			Bacteremia			2023-11-16	2023-11-16	ESC_HB7501AA	Assembled	299.3	196360	5240753	Escherichia coli / Shigella;98.45%	145	1079	5.1	404		nan	ESC_HB7570AA	AMR324	Human	Human	Human-Bacteraemia	Bacteraemia	Bacteraemia	Bacteraemia	2019	NA	NA	NA	Europe	United Kingdom	Scotland			NA	NA	NA	Marwick Lab	Escherichia coli	PATH-SAFE project (External Dataset)		NA	NA	NA	NA	NA			Bacteremia			2023-11-16	2023-11-16	ESC_HB7570AA	Assembled	310.6	186575	5238533	Escherichia coli / Shigella;98.46%	150	1943	5.1	404		nan
ESC_MC2542AA_AS	ESC_MC2823AA_AS	4	Bacteraemia	Bacteraemia	ESC_HB7294AA	AMR85	Human	Human	Human-Bacteraemia	Bacteraemia	Bacteraemia	Bacteraemia	2019	NA	NA	NA	Europe	United Kingdom	Scotland			NA	NA	NA	Marwick Lab	Escherichia coli	PATH-SAFE project (External Dataset)		NA	NA	NA	NA	NA			Bacteremia			2023-11-15	2023-11-15	ESC_HB7294AA	Assembled	108	191062	5340611	Escherichia coli / Shigella;100.0%	128	1971	5.1	131	B2	nan	ESC_HB7575AA	AMR344	Human	Human	Human-Bacteraemia	Bacteraemia	Bacteraemia	Bacteraemia	2019	NA	NA	NA	Europe	United Kingdom	Scotland			NA	NA	NA	Marwick Lab	Escherichia coli	PATH-SAFE project (External Dataset)		NA	NA	NA	NA	NA			Bacteremia			2023-11-16	2023-11-16	ESC_HB7575AA	Assembled	183.7	227036	5169528	Escherichia coli / Shigella;99.62%	100	1439	5.1	131	B2	nan
ESC_DC2959AA_AS	ESC_MC2829AA_AS	4	Canine	Bacteraemia	ESC_ZA5392AA	CAN94	Companion Animal	Canine	Canine	Canine	Canine		2022	NA	NA	NA	Europe	United Kingdom		Edinburgh	Edinburgh	NA	NA	NA	Alison Low	Escherichia coli	PATH-SAFE project		NA	NA	NA	NA	NA						2022-06-06	2023-06-01	ESC_ZA5392AA	Assembled	153	354947	5120134	Escherichia coli / Shigella;97.96%	75	9192	4.1	141	B2	nan	ESC_HB7581AA	AMR343	Human	Human	Human-Bacteraemia	Bacteraemia	Bacteraemia	Bacteraemia	2019	NA	NA	NA	Europe	United Kingdom	Scotland			NA	NA	NA	Marwick Lab	Escherichia coli	PATH-SAFE project (External Dataset)		NA	NA	NA	NA	NA			Bacteremia			2023-11-16	2023-11-16	ESC_HB7581AA	Assembled	362.3	370247	5165004	Escherichia coli / Shigella;99.61%	79	1371	5.1	141	B2	nan
ESC_GC7642AA_AS	ESC_MC2829AA_AS	4	UTI	Bacteraemia	ESC_CB5770AA	HU80	Human	Human	Human-UTI	UTI	UTI	UTI	2019	NA	NA	NA	Europe	United Kingdom	Scotland	Edinburgh	Edinburgh	NA	NA	NA	Alison Low	Escherichia coli	PATH-SAFE project		NA	NA	NA	NA	NA						2022-11-21	2022-11-21	ESC_CB5770AA	Assembled	170	387219	5080443	Escherichia coli / Shigella;97.5%	60	17347	4.1	141	B2	nan	ESC_HB7581AA	AMR343	Human	Human	Human-Bacteraemia	Bacteraemia	Bacteraemia	Bacteraemia	2019	NA	NA	NA	Europe	United Kingdom	Scotland			NA	NA	NA	Marwick Lab	Escherichia coli	PATH-SAFE project (External Dataset)		NA	NA	NA	NA	NA			Bacteremia			2023-11-16	2023-11-16	ESC_HB7581AA	Assembled	362.3	370247	5165004	Escherichia coli / Shigella;99.61%	79	1371	5.1	141	B2	nan
ESC_MC2815AA_AS	ESC_MC2832AA_AS	0	Bacteraemia	Bacteraemia	ESC_HB7567AA	AMR323	Human	Human	Human-Bacteraemia	Bacteraemia	Bacteraemia	Bacteraemia	2019	NA	NA	NA	Europe	United Kingdom	Scotland			NA	NA	NA	Marwick Lab	Escherichia coli	PATH-SAFE project (External Dataset)		NA	NA	NA	NA	NA			Bacteremia			2023-11-16	2023-11-16	ESC_HB7567AA	Assembled	301.7	244667	5071539	Escherichia coli / Shigella;99.8%	102	2210	5.1	69	D	nan	ESC_HB7584AA	AMR342	Human	Human	Human-Bacteraemia	Bacteraemia	Bacteraemia	Bacteraemia	2019	NA	NA	NA	Europe	United Kingdom	Scotland			NA	NA	NA	Marwick Lab	Escherichia coli	PATH-SAFE project (External Dataset)		NA	NA	NA	NA	NA			Bacteremia			2023-11-16	2023-11-16	ESC_HB7584AA	Assembled	513.3	244667	5071473	Escherichia coli / Shigella;99.8%	109	1764	5.1	69	D	nan
ESC_GC8172AA_AS	ESC_MC2838AA_AS	5	Bacteraemia	Bacteraemia	ESC_CB6364AA	SAMEA5422202	Human	Human	Human	Bacteraemia	Bacteraemia	Community	2017	NA	NA	NA	Europe	United Kingdom	Scotland			NA	NA	NA	Wellcome Sanger Institute - Tom Evans	Escherichia coli	PATH-SAFE project		NA	NA	NA	NA	NA	PRJEB12513	ERP014001		SAMEA5422202	ERS3227493	2022-11-22	2020-05-14	ESC_CB6364AA	Assembled	158	362510	5158138	Escherichia coli / Shigella;100.0%	87	23718	4.1	73	B2	nan	ESC_HB7590AA	AMR336	Human	Human	Human-Bacteraemia	Bacteraemia	Bacteraemia	Bacteraemia	2019	NA	NA	NA	Europe	United Kingdom	Scotland			NA	NA	NA	Marwick Lab	Escherichia coli	PATH-SAFE project (External Dataset)		NA	NA	NA	NA	NA			Bacteremia			2023-11-16	2023-11-16	ESC_HB7590AA	Assembled	412.7	176401	5180136	Escherichia coli / Shigella;99.81%	171	3372	5.1	73	B2	nan
ESC_GC8019AA_AS	ESC_MC2838AA_AS	5	Bacteraemia	Bacteraemia	ESC_CB6211AA	SAMEA5422042	Human	Human	Human	Bacteraemia	Bacteraemia	Community	2017	NA	NA	NA	Europe	United Kingdom	Scotland			NA	NA	NA	Wellcome Sanger Institute - Tom Evans	Escherichia coli	PATH-SAFE project		NA	NA	NA	NA	NA	PRJEB12513	ERP014001		SAMEA5422042	ERS3227334	2022-11-22	2020-05-14	ESC_CB6211AA	Assembled	227	304215	5179895	Escherichia coli / Shigella;100.0%	114	20745	4.1	73	B2	nan	ESC_HB7590AA	AMR336	Human	Human	Human-Bacteraemia	Bacteraemia	Bacteraemia	Bacteraemia	2019	NA	NA	NA	Europe	United Kingdom	Scotland			NA	NA	NA	Marwick Lab	Escherichia coli	PATH-SAFE project (External Dataset)		NA	NA	NA	NA	NA			Bacteremia			2023-11-16	2023-11-16	ESC_HB7590AA	Assembled	412.7	176401	5180136	Escherichia coli / Shigella;99.81%	171	3372	5.1	73	B2	nan
ESC_GC8281AA_AS	ESC_MC2838AA_AS	5	Bacteraemia	Bacteraemia	ESC_CB6473AA	SAMEA5422308	Human	Human	Human	Bacteraemia	Bacteraemia	Hospital	2017	NA	NA	NA	Europe	United Kingdom	Scotland			NA	NA	NA	Wellcome Sanger Institute - Tom Evans	Escherichia coli	PATH-SAFE project		NA	NA	NA	NA	NA	PRJEB12513	ERP014001		SAMEA5422308	ERS3227599	2022-11-22	2020-05-14	ESC_CB6473AA	Assembled	212	361802	5177601	Escherichia coli / Shigella;100.0%	109	29660	4.1	73	B2	nan	ESC_HB7590AA	AMR336	Human	Human	Human-Bacteraemia	Bacteraemia	Bacteraemia	Bacteraemia	2019	NA	NA	NA	Europe	United Kingdom	Scotland			NA	NA	NA	Marwick Lab	Escherichia coli	PATH-SAFE project (External Dataset)		NA	NA	NA	NA	NA			Bacteremia			2023-11-16	2023-11-16	ESC_HB7590AA	Assembled	412.7	176401	5180136	Escherichia coli / Shigella;99.81%	171	3372	5.1	73	B2	nan
ESC_GC8197AA_AS	ESC_MC2839AA_AS	4	Bacteraemia	Bacteraemia	ESC_CB6389AA	SAMEA5422084	Human	Human	Human	Bacteraemia	Bacteraemia	Community	2017	NA	NA	NA	Europe	United Kingdom	Scotland			NA	NA	NA	Wellcome Sanger Institute - Tom Evans	Escherichia coli	PATH-SAFE project		NA	NA	NA	NA	NA	PRJEB12513	ERP014001		SAMEA5422084	ERS3227376	2022-11-22	2020-05-14	ESC_CB6389AA	Assembled	197	204403	5183862	Escherichia coli / Shigella;98.63%	105	22324	4.1	69	D	nan	ESC_HB7591AA	AMR340	Human	Human	Human-Bacteraemia	Bacteraemia	Bacteraemia	Bacteraemia	2019	NA	NA	NA	Europe	United Kingdom	Scotland			NA	NA	NA	Marwick Lab	Escherichia coli	PATH-SAFE project (External Dataset)		NA	NA	NA	NA	NA			Bacteremia			2023-11-16	2023-11-16	ESC_HB7591AA	Assembled	305.9	170604	5134994	Escherichia coli / Shigella;100.0%	114	1429	5.1	69	D	nan
ESC_HA6942AA_AS	ESC_MC2839AA_AS	5	Bacteraemia	Bacteraemia	ESC_EA1307AA	SAMEA4043203	Human	Human	Human	Bacteraemia	Bacteraemia	Community	2015	NA	NA	NA	Europe	United Kingdom	Scotland			NA	NA	NA	Wellcome Sanger Institute - Tom Evans	Escherichia coli	PATH-SAFE project		NA	NA	NA	NA	NA	PRJEB12513	ERP014001		SAMEA4043203	ERS1214313	2016-07-20	2016-07-20	ESC_EA1307AA	Assembled	129	170581	5149288	Escherichia coli / Shigella;98.39%	133	1854	3.41	69	D	nan	ESC_HB7591AA	AMR340	Human	Human	Human-Bacteraemia	Bacteraemia	Bacteraemia	Bacteraemia	2019	NA	NA	NA	Europe	United Kingdom	Scotland			NA	NA	NA	Marwick Lab	Escherichia coli	PATH-SAFE project (External Dataset)		NA	NA	NA	NA	NA			Bacteremia			2023-11-16	2023-11-16	ESC_HB7591AA	Assembled	305.9	170604	5134994	Escherichia coli / Shigella;100.0%	114	1429	5.1	69	D	nan
ESC_JC6554AA_AS	ESC_MC2839AA_AS	3	Wastewater	Bacteraemia	ESC_FB2479AA	5908	Environment	Water/River	Wastewater	Wastewater	Wastewater	wastewater	2022	6	13	NA	Europe	United Kingdom	Scotland	Glasgow City	Shieldhall	NA	NA	NA	FSS - Food Standards Scotland	Escherichia coli	PATH-SAFE project		NA	NA	NA	NA	NA						2023-05-11	2023-05-11	ESC_FB2479AA	Assembled	62.5	95200	5255797	Escherichia coli / Shigella;100.0%	153	4586	5.1	69	D	Human	ESC_HB7591AA	AMR340	Human	Human	Human-Bacteraemia	Bacteraemia	Bacteraemia	Bacteraemia	2019	NA	NA	NA	Europe	United Kingdom	Scotland			NA	NA	NA	Marwick Lab	Escherichia coli	PATH-SAFE project (External Dataset)		NA	NA	NA	NA	NA			Bacteremia			2023-11-16	2023-11-16	ESC_HB7591AA	Assembled	305.9	170604	5134994	Escherichia coli / Shigella;100.0%	114	1429	5.1	69	D	nan
ESC_MC2422AA_AS	ESC_MC2839AA_AS	5	UTI	Bacteraemia	ESC_HB7177AA	CH16	Human	Human	Human-UTI	UTI	UTI	UTI	2020	NA	NA	NA	Europe	United Kingdom	Scotland			NA	NA	NA	Marwick Lab	Escherichia coli	PATH-SAFE project (External Dataset)		NA	NA	NA	NA	NA			UTI			2023-11-14	2023-11-14	ESC_HB7177AA	Assembled	376.7	204458	5069801	Escherichia coli / Shigella;99.6%	135	2904	5.1	69	D	nan	ESC_HB7591AA	AMR340	Human	Human	Human-Bacteraemia	Bacteraemia	Bacteraemia	Bacteraemia	2019	NA	NA	NA	Europe	United Kingdom	Scotland			NA	NA	NA	Marwick Lab	Escherichia coli	PATH-SAFE project (External Dataset)		NA	NA	NA	NA	NA			Bacteremia			2023-11-16	2023-11-16	ESC_HB7591AA	Assembled	305.9	170604	5134994	Escherichia coli / Shigella;100.0%	114	1429	5.1	69	D	nan
ESC_MC2727AA_AS	ESC_MC2839AA_AS	3	Bacteraemia	Bacteraemia	ESC_HB7479AA	AMR244	Human	Human	Human-Bacteraemia	Bacteraemia	Bacteraemia	Bacteraemia	2019	NA	NA	NA	Europe	United Kingdom	Scotland			NA	NA	NA	Marwick Lab	Escherichia coli	PATH-SAFE project (External Dataset)		NA	NA	NA	NA	NA			Bacteremia			2023-11-16	2023-11-16	ESC_HB7479AA	Assembled	291.4	140197	5067288	Escherichia coli / Shigella;100.0%	138	3143	5.1	69	D	nan	ESC_HB7591AA	AMR340	Human	Human	Human-Bacteraemia	Bacteraemia	Bacteraemia	Bacteraemia	2019	NA	NA	NA	Europe	United Kingdom	Scotland			NA	NA	NA	Marwick Lab	Escherichia coli	PATH-SAFE project (External Dataset)		NA	NA	NA	NA	NA			Bacteremia			2023-11-16	2023-11-16	ESC_HB7591AA	Assembled	305.9	170604	5134994	Escherichia coli / Shigella;100.0%	114	1429	5.1	69	D	nan
ESC_MC2800AA_AS	ESC_MC2839AA_AS	0	Bacteraemia	Bacteraemia	ESC_HB7552AA	AMR309	Human	Human	Human-Bacteraemia	Bacteraemia	Bacteraemia	Bacteraemia	2019	NA	NA	NA	Europe	United Kingdom	Scotland			NA	NA	NA	Marwick Lab	Escherichia coli	PATH-SAFE project (External Dataset)		NA	NA	NA	NA	NA			Bacteremia			2023-11-16	2023-11-16	ESC_HB7552AA	Assembled	254.6	137271	5135680	Escherichia coli / Shigella;100.0%	149	3550	5.1	69	D	nan	ESC_HB7591AA	AMR340	Human	Human	Human-Bacteraemia	Bacteraemia	Bacteraemia	Bacteraemia	2019	NA	NA	NA	Europe	United Kingdom	Scotland			NA	NA	NA	Marwick Lab	Escherichia coli	PATH-SAFE project (External Dataset)		NA	NA	NA	NA	NA			Bacteremia			2023-11-16	2023-11-16	ESC_HB7591AA	Assembled	305.9	170604	5134994	Escherichia coli / Shigella;100.0%	114	1429	5.1	69	D	nan
ESC_MC2843AA_AS	ESC_MC2846AA_AS	0	Bacteraemia	Bacteraemia	ESC_HB7595AA	AMR356	Human	Human	Human-Bacteraemia	Bacteraemia	Bacteraemia	Bacteraemia	2019	NA	NA	NA	Europe	United Kingdom	Scotland			NA	NA	NA	Marwick Lab	Escherichia coli	PATH-SAFE project (External Dataset)		NA	NA	NA	NA	NA			Bacteremia			2023-11-16	2023-11-16	ESC_HB7595AA	Assembled	279	319545	5184722	Escherichia coli / Shigella;99.81%	116	1471	5.1	73	B2	nan	ESC_HB7598AA	AMR357	Human	Human	Human-Bacteraemia	Bacteraemia	Bacteraemia	Bacteraemia	2019	NA	NA	NA	Europe	United Kingdom	Scotland			NA	NA	NA	Marwick Lab	Escherichia coli	PATH-SAFE project (External Dataset)		NA	NA	NA	NA	NA			Bacteremia			2023-11-16	2023-11-16	ESC_HB7598AA	Assembled	296.8	287753	5184985	Escherichia coli / Shigella;99.81%	112	1879	5.1	73	B2	nan
ESC_MC2790AA_AS	ESC_MC2851AA_AS	1	Bacteraemia	Bacteraemia	ESC_HB7542AA	AMR293	Human	Human	Human-Bacteraemia	Bacteraemia	Bacteraemia	Bacteraemia	2019	NA	NA	NA	Europe	United Kingdom	Scotland			NA	NA	NA	Marwick Lab	Escherichia coli	PATH-SAFE project (External Dataset)		NA	NA	NA	NA	NA			Bacteremia			2023-11-16	2023-11-16	ESC_HB7542AA	Assembled	304.7	259314	5249770	Escherichia coli / Shigella;99.43%	113	1528	5.1	404		nan	ESC_HB7603AA	AMR359	Human	Human	Human-Bacteraemia	Bacteraemia	Bacteraemia	Bacteraemia	2019	NA	NA	NA	Europe	United Kingdom	Scotland			NA	NA	NA	Marwick Lab	Escherichia coli	PATH-SAFE project (External Dataset)		NA	NA	NA	NA	NA			Bacteremia			2023-11-16	2023-11-16	ESC_HB7603AA	Assembled	333.2	246495	5238802	Escherichia coli / Shigella;99.43%	115	1273	5.1	404		nan
ESC_GC8404AA_AS	ESC_MC2853AA_AS	5	Bacteraemia	Bacteraemia	ESC_CB6596AA	SAMEA5422381	Human	Human	Human	Bacteraemia	Bacteraemia	Community	2017	NA	NA	NA	Europe	United Kingdom	Scotland			NA	NA	NA	Wellcome Sanger Institute - Tom Evans	Escherichia coli	PATH-SAFE project		NA	NA	NA	NA	NA	PRJEB12513	ERP014001		SAMEA5422381	ERS3227672	2022-11-22	2020-05-20	ESC_CB6596AA	Assembled	279	275594	5332919	Escherichia coli / Shigella;96.77%	96	30670	4.1	12	B2	nan	ESC_HB7605AA	AMR351	Human	Human	Human-Bacteraemia	Bacteraemia	Bacteraemia	Bacteraemia	2019	NA	NA	NA	Europe	United Kingdom	Scotland			NA	NA	NA	Marwick Lab	Escherichia coli	PATH-SAFE project (External Dataset)		NA	NA	NA	NA	NA			Bacteremia			2023-11-16	2023-11-16	ESC_HB7605AA	Assembled	349	300189	5185730	Escherichia coli / Shigella;99.81%	101	1396	5.1	12	B2	nan
ESC_MC2703AA_AS	ESC_MC2853AA_AS	3	Bacteraemia	Bacteraemia	ESC_HB7455AA	AMR202	Human	Human	Human-Bacteraemia	Bacteraemia	Bacteraemia	Bacteraemia	2019	NA	NA	NA	Europe	United Kingdom	Scotland			NA	NA	NA	Marwick Lab	Escherichia coli	PATH-SAFE project (External Dataset)		NA	NA	NA	NA	NA			Bacteremia			2023-11-16	2023-11-16	ESC_HB7455AA	Assembled	182.4	300189	5203657	Escherichia coli / Shigella;99.6%	115	1383	5.1	12	B2	nan	ESC_HB7605AA	AMR351	Human	Human	Human-Bacteraemia	Bacteraemia	Bacteraemia	Bacteraemia	2019	NA	NA	NA	Europe	United Kingdom	Scotland			NA	NA	NA	Marwick Lab	Escherichia coli	PATH-SAFE project (External Dataset)		NA	NA	NA	NA	NA			Bacteremia			2023-11-16	2023-11-16	ESC_HB7605AA	Assembled	349	300189	5185730	Escherichia coli / Shigella;99.81%	101	1396	5.1	12	B2	nan
ESC_GC8337AA_AS	ESC_MC2853AA_AS	2	Bacteraemia	Bacteraemia	ESC_CB6529AA	SAMEA5422145	Human	Human	Human	Bacteraemia	Bacteraemia	Hospital	2017	NA	NA	NA	Europe	United Kingdom	Scotland			NA	NA	NA	Wellcome Sanger Institute - Tom Evans	Escherichia coli	PATH-SAFE project		NA	NA	NA	NA	NA	PRJEB12513	ERP014001		SAMEA5422145	ERS3227437	2022-11-22	2020-05-14	ESC_CB6529AA	Assembled	175	233111	5262625	Escherichia coli / Shigella;95.88%	125	29509	4.1	12	B2	nan	ESC_HB7605AA	AMR351	Human	Human	Human-Bacteraemia	Bacteraemia	Bacteraemia	Bacteraemia	2019	NA	NA	NA	Europe	United Kingdom	Scotland			NA	NA	NA	Marwick Lab	Escherichia coli	PATH-SAFE project (External Dataset)		NA	NA	NA	NA	NA			Bacteremia			2023-11-16	2023-11-16	ESC_HB7605AA	Assembled	349	300189	5185730	Escherichia coli / Shigella;99.81%	101	1396	5.1	12	B2	nan
ESC_GC8235AA_AS	ESC_MC2853AA_AS	3	Bacteraemia	Bacteraemia	ESC_CB6427AA	SAMEA5422345	Human	Human	Human	Bacteraemia	Bacteraemia	Hospital	2017	NA	NA	NA	Europe	United Kingdom	Scotland			NA	NA	NA	Wellcome Sanger Institute - Tom Evans	Escherichia coli	PATH-SAFE project		NA	NA	NA	NA	NA	PRJEB12513	ERP014001		SAMEA5422345	ERS3227636	2022-11-22	2020-05-20	ESC_CB6427AA	Assembled	262	370825	5237242	Escherichia coli / Shigella;98.46%	104	17234	4.1	12	B2	nan	ESC_HB7605AA	AMR351	Human	Human	Human-Bacteraemia	Bacteraemia	Bacteraemia	Bacteraemia	2019	NA	NA	NA	Europe	United Kingdom	Scotland			NA	NA	NA	Marwick Lab	Escherichia coli	PATH-SAFE project (External Dataset)		NA	NA	NA	NA	NA			Bacteremia			2023-11-16	2023-11-16	ESC_HB7605AA	Assembled	349	300189	5185730	Escherichia coli / Shigella;99.81%	101	1396	5.1	12	B2	nan
ESC_MC2631AA_AS	ESC_MC2853AA_AS	4	Bacteraemia	Bacteraemia	ESC_HB7383AA	AMR144	Human	Human	Human-Bacteraemia	Bacteraemia	Bacteraemia	Bacteraemia	2019	NA	NA	NA	Europe	United Kingdom	Scotland			NA	NA	NA	Marwick Lab	Escherichia coli	PATH-SAFE project (External Dataset)		NA	NA	NA	NA	NA			Bacteremia			2023-11-16	2023-11-16	ESC_HB7383AA	Assembled	156.4	241650	5411560	Escherichia coli / Shigella;98.86%	128	1485	5.1	12	B2	nan	ESC_HB7605AA	AMR351	Human	Human	Human-Bacteraemia	Bacteraemia	Bacteraemia	Bacteraemia	2019	NA	NA	NA	Europe	United Kingdom	Scotland			NA	NA	NA	Marwick Lab	Escherichia coli	PATH-SAFE project (External Dataset)		NA	NA	NA	NA	NA			Bacteremia			2023-11-16	2023-11-16	ESC_HB7605AA	Assembled	349	300189	5185730	Escherichia coli / Shigella;99.81%	101	1396	5.1	12	B2	nan
ESC_MC2681AA_AS	ESC_MC2853AA_AS	2	Bacteraemia	Bacteraemia	ESC_HB7433AA	AMR179	Human	Human	Human-Bacteraemia	Bacteraemia	Bacteraemia	Bacteraemia	2019	NA	NA	NA	Europe	United Kingdom	Scotland			NA	NA	NA	Marwick Lab	Escherichia coli	PATH-SAFE project (External Dataset)		NA	NA	NA	NA	NA			Bacteremia			2023-11-16	2023-11-16	ESC_HB7433AA	Assembled	145.4	306576	5305648	Escherichia coli / Shigella;99.62%	126	2114	5.1	12	B2	nan	ESC_HB7605AA	AMR351	Human	Human	Human-Bacteraemia	Bacteraemia	Bacteraemia	Bacteraemia	2019	NA	NA	NA	Europe	United Kingdom	Scotland			NA	NA	NA	Marwick Lab	Escherichia coli	PATH-SAFE project (External Dataset)		NA	NA	NA	NA	NA			Bacteremia			2023-11-16	2023-11-16	ESC_HB7605AA	Assembled	349	300189	5185730	Escherichia coli / Shigella;99.81%	101	1396	5.1	12	B2	nan
ESC_GC8173AA_AS	ESC_MC2853AA_AS	3	Bacteraemia	Bacteraemia	ESC_CB6365AA	SAMEA5422201	Human	Human	Human	Bacteraemia	Bacteraemia	Community	2017	NA	NA	NA	Europe	United Kingdom	Scotland			NA	NA	NA	Wellcome Sanger Institute - Tom Evans	Escherichia coli	PATH-SAFE project		NA	NA	NA	NA	NA	PRJEB12513	ERP014001		SAMEA5422201	ERS3227492	2022-11-22	2020-05-14	ESC_CB6365AA	Assembled	180	306576	5222590	Escherichia coli / Shigella;96.97%	107	14931	4.1	12	B2	nan	ESC_HB7605AA	AMR351	Human	Human	Human-Bacteraemia	Bacteraemia	Bacteraemia	Bacteraemia	2019	NA	NA	NA	Europe	United Kingdom	Scotland			NA	NA	NA	Marwick Lab	Escherichia coli	PATH-SAFE project (External Dataset)		NA	NA	NA	NA	NA			Bacteremia			2023-11-16	2023-11-16	ESC_HB7605AA	Assembled	349	300189	5185730	Escherichia coli / Shigella;99.81%	101	1396	5.1	12	B2	nan
ESC_GC8212AA_AS	ESC_MC2866AA_AS	5	Bacteraemia	Bacteraemia	ESC_CB6404AA	SAMEA5422392	Human	Human	Human	Bacteraemia	Bacteraemia	Community	2017	NA	NA	NA	Europe	United Kingdom	Scotland			NA	NA	NA	Wellcome Sanger Institute - Tom Evans	Escherichia coli	PATH-SAFE project		NA	NA	NA	NA	NA	PRJEB12513	ERP014001		SAMEA5422392	ERS3227683	2022-11-22	2020-05-14	ESC_CB6404AA	Assembled	191	163011	5064584	Escherichia coli / Shigella;100.0%	99	14036	4.1	69	D	nan	ESC_HB7618AA	AMR365	Human	Human	Human-Bacteraemia	Bacteraemia	Bacteraemia	Bacteraemia	2019	NA	NA	NA	Europe	United Kingdom	Scotland			NA	NA	NA	Marwick Lab	Escherichia coli	PATH-SAFE project (External Dataset)		NA	NA	NA	NA	NA			Bacteremia			2023-11-16	2023-11-16	ESC_HB7618AA	Assembled	316.1	204403	5272777	Escherichia coli / Shigella;99.04%	132	2157	5.1	69	D	nan
ESC_HA6942AA_AS	ESC_MC2866AA_AS	4	Bacteraemia	Bacteraemia	ESC_EA1307AA	SAMEA4043203	Human	Human	Human	Bacteraemia	Bacteraemia	Community	2015	NA	NA	NA	Europe	United Kingdom	Scotland			NA	NA	NA	Wellcome Sanger Institute - Tom Evans	Escherichia coli	PATH-SAFE project		NA	NA	NA	NA	NA	PRJEB12513	ERP014001		SAMEA4043203	ERS1214313	2016-07-20	2016-07-20	ESC_EA1307AA	Assembled	129	170581	5149288	Escherichia coli / Shigella;98.39%	133	1854	3.41	69	D	nan	ESC_HB7618AA	AMR365	Human	Human	Human-Bacteraemia	Bacteraemia	Bacteraemia	Bacteraemia	2019	NA	NA	NA	Europe	United Kingdom	Scotland			NA	NA	NA	Marwick Lab	Escherichia coli	PATH-SAFE project (External Dataset)		NA	NA	NA	NA	NA			Bacteremia			2023-11-16	2023-11-16	ESC_HB7618AA	Assembled	316.1	204403	5272777	Escherichia coli / Shigella;99.04%	132	2157	5.1	69	D	nan
ESC_MC2839AA_AS	ESC_MC2866AA_AS	3	Bacteraemia	Bacteraemia	ESC_HB7591AA	AMR340	Human	Human	Human-Bacteraemia	Bacteraemia	Bacteraemia	Bacteraemia	2019	NA	NA	NA	Europe	United Kingdom	Scotland			NA	NA	NA	Marwick Lab	Escherichia coli	PATH-SAFE project (External Dataset)		NA	NA	NA	NA	NA			Bacteremia			2023-11-16	2023-11-16	ESC_HB7591AA	Assembled	305.9	170604	5134994	Escherichia coli / Shigella;100.0%	114	1429	5.1	69	D	nan	ESC_HB7618AA	AMR365	Human	Human	Human-Bacteraemia	Bacteraemia	Bacteraemia	Bacteraemia	2019	NA	NA	NA	Europe	United Kingdom	Scotland			NA	NA	NA	Marwick Lab	Escherichia coli	PATH-SAFE project (External Dataset)		NA	NA	NA	NA	NA			Bacteremia			2023-11-16	2023-11-16	ESC_HB7618AA	Assembled	316.1	204403	5272777	Escherichia coli / Shigella;99.04%	132	2157	5.1	69	D	nan
ESC_GC8270AA_AS	ESC_MC2866AA_AS	5	Bacteraemia	Bacteraemia	ESC_CB6462AA	SAMEA5422316	Human	Human	Human	Bacteraemia	Bacteraemia	Community	2017	NA	NA	NA	Europe	United Kingdom	Scotland			NA	NA	NA	Wellcome Sanger Institute - Tom Evans	Escherichia coli	PATH-SAFE project		NA	NA	NA	NA	NA	PRJEB12513	ERP014001		SAMEA5422316	ERS3227607	2022-11-22	2020-05-20	ESC_CB6462AA	Assembled	225	155766	5319033	Escherichia coli / Shigella;100.0%	95	16867	4.1	69	D	nan	ESC_HB7618AA	AMR365	Human	Human	Human-Bacteraemia	Bacteraemia	Bacteraemia	Bacteraemia	2019	NA	NA	NA	Europe	United Kingdom	Scotland			NA	NA	NA	Marwick Lab	Escherichia coli	PATH-SAFE project (External Dataset)		NA	NA	NA	NA	NA			Bacteremia			2023-11-16	2023-11-16	ESC_HB7618AA	Assembled	316.1	204403	5272777	Escherichia coli / Shigella;99.04%	132	2157	5.1	69	D	nan
ESC_MC2422AA_AS	ESC_MC2866AA_AS	2	UTI	Bacteraemia	ESC_HB7177AA	CH16	Human	Human	Human-UTI	UTI	UTI	UTI	2020	NA	NA	NA	Europe	United Kingdom	Scotland			NA	NA	NA	Marwick Lab	Escherichia coli	PATH-SAFE project (External Dataset)		NA	NA	NA	NA	NA			UTI			2023-11-14	2023-11-14	ESC_HB7177AA	Assembled	376.7	204458	5069801	Escherichia coli / Shigella;99.6%	135	2904	5.1	69	D	nan	ESC_HB7618AA	AMR365	Human	Human	Human-Bacteraemia	Bacteraemia	Bacteraemia	Bacteraemia	2019	NA	NA	NA	Europe	United Kingdom	Scotland			NA	NA	NA	Marwick Lab	Escherichia coli	PATH-SAFE project (External Dataset)		NA	NA	NA	NA	NA			Bacteremia			2023-11-16	2023-11-16	ESC_HB7618AA	Assembled	316.1	204403	5272777	Escherichia coli / Shigella;99.04%	132	2157	5.1	69	D	nan
ESC_MC2800AA_AS	ESC_MC2866AA_AS	3	Bacteraemia	Bacteraemia	ESC_HB7552AA	AMR309	Human	Human	Human-Bacteraemia	Bacteraemia	Bacteraemia	Bacteraemia	2019	NA	NA	NA	Europe	United Kingdom	Scotland			NA	NA	NA	Marwick Lab	Escherichia coli	PATH-SAFE project (External Dataset)		NA	NA	NA	NA	NA			Bacteremia			2023-11-16	2023-11-16	ESC_HB7552AA	Assembled	254.6	137271	5135680	Escherichia coli / Shigella;100.0%	149	3550	5.1	69	D	nan	ESC_HB7618AA	AMR365	Human	Human	Human-Bacteraemia	Bacteraemia	Bacteraemia	Bacteraemia	2019	NA	NA	NA	Europe	United Kingdom	Scotland			NA	NA	NA	Marwick Lab	Escherichia coli	PATH-SAFE project (External Dataset)		NA	NA	NA	NA	NA			Bacteremia			2023-11-16	2023-11-16	ESC_HB7618AA	Assembled	316.1	204403	5272777	Escherichia coli / Shigella;99.04%	132	2157	5.1	69	D	nan
ESC_LC9986AA_AS	ESC_MC2866AA_AS	5	Wastewater	Bacteraemia	ESC_HB4888AA	6865	Environment	Water/River	Wastewater	Wastewater	Wastewater	wastewater	2022	7	20	NA	Europe	United Kingdom	Scotland	West Dunbartonshire	Dalmuir	NA	NA	NA	FSS - Food Standards Scotland	Escherichia coli	PATH-SAFE project		NA	NA	NA	NA	NA						2023-10-18	2023-10-18	ESC_HB4888AA	Assembled	69.8	203315	5102811	Escherichia coli / Shigella;100.0%	68	1731	5.1	69	D	None	ESC_HB7618AA	AMR365	Human	Human	Human-Bacteraemia	Bacteraemia	Bacteraemia	Bacteraemia	2019	NA	NA	NA	Europe	United Kingdom	Scotland			NA	NA	NA	Marwick Lab	Escherichia coli	PATH-SAFE project (External Dataset)		NA	NA	NA	NA	NA			Bacteremia			2023-11-16	2023-11-16	ESC_HB7618AA	Assembled	316.1	204403	5272777	Escherichia coli / Shigella;99.04%	132	2157	5.1	69	D	nan
ESC_GC8197AA_AS	ESC_MC2866AA_AS	3	Bacteraemia	Bacteraemia	ESC_CB6389AA	SAMEA5422084	Human	Human	Human	Bacteraemia	Bacteraemia	Community	2017	NA	NA	NA	Europe	United Kingdom	Scotland			NA	NA	NA	Wellcome Sanger Institute - Tom Evans	Escherichia coli	PATH-SAFE project		NA	NA	NA	NA	NA	PRJEB12513	ERP014001		SAMEA5422084	ERS3227376	2022-11-22	2020-05-14	ESC_CB6389AA	Assembled	197	204403	5183862	Escherichia coli / Shigella;98.63%	105	22324	4.1	69	D	nan	ESC_HB7618AA	AMR365	Human	Human	Human-Bacteraemia	Bacteraemia	Bacteraemia	Bacteraemia	2019	NA	NA	NA	Europe	United Kingdom	Scotland			NA	NA	NA	Marwick Lab	Escherichia coli	PATH-SAFE project (External Dataset)		NA	NA	NA	NA	NA			Bacteremia			2023-11-16	2023-11-16	ESC_HB7618AA	Assembled	316.1	204403	5272777	Escherichia coli / Shigella;99.04%	132	2157	5.1	69	D	nan
ESC_MC2859AA_AS	ESC_MC2870AA_AS	0	Bacteraemia	Bacteraemia	ESC_HB7611AA	AMR367a	Human	Human	Human-Bacteraemia	Bacteraemia	Bacteraemia	Bacteraemia	2019	NA	NA	NA	Europe	United Kingdom	Scotland			NA	NA	NA	Marwick Lab	Escherichia coli	PATH-SAFE project (External Dataset)		NA	NA	NA	NA	NA			Bacteremia			2023-11-16	2023-11-16	ESC_HB7611AA	Assembled	262	210947	5100150	Escherichia coli / Shigella;99.42%	124	2665	5.1	1193		nan	ESC_HB7622AA	AMR367b	Human	Human	Human-Bacteraemia	Bacteraemia	Bacteraemia	Bacteraemia	2019	NA	NA	NA	Europe	United Kingdom	Scotland			NA	NA	NA	Marwick Lab	Escherichia coli	PATH-SAFE project (External Dataset)		NA	NA	NA	NA	NA			Bacteremia			2023-11-16	2023-11-16	ESC_HB7622AA	Assembled	368.5	216134	5100166	Escherichia coli / Shigella;99.42%	120	1778	5.1	1193		nan
ESC_JC6554AA_AS	ESC_MC2879AA_AS	5	Wastewater	Bacteraemia	ESC_FB2479AA	5908	Environment	Water/River	Wastewater	Wastewater	Wastewater	wastewater	2022	6	13	NA	Europe	United Kingdom	Scotland	Glasgow City	Shieldhall	NA	NA	NA	FSS - Food Standards Scotland	Escherichia coli	PATH-SAFE project		NA	NA	NA	NA	NA						2023-05-11	2023-05-11	ESC_FB2479AA	Assembled	62.5	95200	5255797	Escherichia coli / Shigella;100.0%	153	4586	5.1	69	D	Human	ESC_HB7631AA	AMR385	Human	Human	Human-Bacteraemia	Bacteraemia	Bacteraemia	Bacteraemia	2019	NA	NA	NA	Europe	United Kingdom	Scotland			NA	NA	NA	Marwick Lab	Escherichia coli	PATH-SAFE project (External Dataset)		NA	NA	NA	NA	NA			Bacteremia			2023-11-16	2023-11-16	ESC_HB7631AA	Assembled	298.4	138809	5102992	Escherichia coli / Shigella;100.0%	139	2310	5.1	69	D	nan
ESC_MC2839AA_AS	ESC_MC2879AA_AS	2	Bacteraemia	Bacteraemia	ESC_HB7591AA	AMR340	Human	Human	Human-Bacteraemia	Bacteraemia	Bacteraemia	Bacteraemia	2019	NA	NA	NA	Europe	United Kingdom	Scotland			NA	NA	NA	Marwick Lab	Escherichia coli	PATH-SAFE project (External Dataset)		NA	NA	NA	NA	NA			Bacteremia			2023-11-16	2023-11-16	ESC_HB7591AA	Assembled	305.9	170604	5134994	Escherichia coli / Shigella;100.0%	114	1429	5.1	69	D	nan	ESC_HB7631AA	AMR385	Human	Human	Human-Bacteraemia	Bacteraemia	Bacteraemia	Bacteraemia	2019	NA	NA	NA	Europe	United Kingdom	Scotland			NA	NA	NA	Marwick Lab	Escherichia coli	PATH-SAFE project (External Dataset)		NA	NA	NA	NA	NA			Bacteremia			2023-11-16	2023-11-16	ESC_HB7631AA	Assembled	298.4	138809	5102992	Escherichia coli / Shigella;100.0%	139	2310	5.1	69	D	nan
ESC_MC2800AA_AS	ESC_MC2879AA_AS	2	Bacteraemia	Bacteraemia	ESC_HB7552AA	AMR309	Human	Human	Human-Bacteraemia	Bacteraemia	Bacteraemia	Bacteraemia	2019	NA	NA	NA	Europe	United Kingdom	Scotland			NA	NA	NA	Marwick Lab	Escherichia coli	PATH-SAFE project (External Dataset)		NA	NA	NA	NA	NA			Bacteremia			2023-11-16	2023-11-16	ESC_HB7552AA	Assembled	254.6	137271	5135680	Escherichia coli / Shigella;100.0%	149	3550	5.1	69	D	nan	ESC_HB7631AA	AMR385	Human	Human	Human-Bacteraemia	Bacteraemia	Bacteraemia	Bacteraemia	2019	NA	NA	NA	Europe	United Kingdom	Scotland			NA	NA	NA	Marwick Lab	Escherichia coli	PATH-SAFE project (External Dataset)		NA	NA	NA	NA	NA			Bacteremia			2023-11-16	2023-11-16	ESC_HB7631AA	Assembled	298.4	138809	5102992	Escherichia coli / Shigella;100.0%	139	2310	5.1	69	D	nan
ESC_MC2866AA_AS	ESC_MC2879AA_AS	5	Bacteraemia	Bacteraemia	ESC_HB7618AA	AMR365	Human	Human	Human-Bacteraemia	Bacteraemia	Bacteraemia	Bacteraemia	2019	NA	NA	NA	Europe	United Kingdom	Scotland			NA	NA	NA	Marwick Lab	Escherichia coli	PATH-SAFE project (External Dataset)		NA	NA	NA	NA	NA			Bacteremia			2023-11-16	2023-11-16	ESC_HB7618AA	Assembled	316.1	204403	5272777	Escherichia coli / Shigella;99.04%	132	2157	5.1	69	D	nan	ESC_HB7631AA	AMR385	Human	Human	Human-Bacteraemia	Bacteraemia	Bacteraemia	Bacteraemia	2019	NA	NA	NA	Europe	United Kingdom	Scotland			NA	NA	NA	Marwick Lab	Escherichia coli	PATH-SAFE project (External Dataset)		NA	NA	NA	NA	NA			Bacteremia			2023-11-16	2023-11-16	ESC_HB7631AA	Assembled	298.4	138809	5102992	Escherichia coli / Shigella;100.0%	139	2310	5.1	69	D	nan
ESC_MC2727AA_AS	ESC_MC2879AA_AS	5	Bacteraemia	Bacteraemia	ESC_HB7479AA	AMR244	Human	Human	Human-Bacteraemia	Bacteraemia	Bacteraemia	Bacteraemia	2019	NA	NA	NA	Europe	United Kingdom	Scotland			NA	NA	NA	Marwick Lab	Escherichia coli	PATH-SAFE project (External Dataset)		NA	NA	NA	NA	NA			Bacteremia			2023-11-16	2023-11-16	ESC_HB7479AA	Assembled	291.4	140197	5067288	Escherichia coli / Shigella;100.0%	138	3143	5.1	69	D	nan	ESC_HB7631AA	AMR385	Human	Human	Human-Bacteraemia	Bacteraemia	Bacteraemia	Bacteraemia	2019	NA	NA	NA	Europe	United Kingdom	Scotland			NA	NA	NA	Marwick Lab	Escherichia coli	PATH-SAFE project (External Dataset)		NA	NA	NA	NA	NA			Bacteremia			2023-11-16	2023-11-16	ESC_HB7631AA	Assembled	298.4	138809	5102992	Escherichia coli / Shigella;100.0%	139	2310	5.1	69	D	nan
ESC_MC2647AA_AS	ESC_MC2883AA_AS	1	Bacteraemia	Bacteraemia	ESC_HB7399AA	AMR159	Human	Human	Human-Bacteraemia	Bacteraemia	Bacteraemia	Bacteraemia	2019	NA	NA	NA	Europe	United Kingdom	Scotland			NA	NA	NA	Marwick Lab	Escherichia coli	PATH-SAFE project (External Dataset)		NA	NA	NA	NA	NA			Bacteremia			2023-11-16	2023-11-16	ESC_HB7399AA	Assembled	128.2	203118	4985017	Escherichia coli / Shigella;100.0%	82	940	5.1	131	B2	nan	ESC_HB7635AA	AMR383	Human	Human	Human-Bacteraemia	Bacteraemia	Bacteraemia	Bacteraemia	2019	NA	NA	NA	Europe	United Kingdom	Scotland			NA	NA	NA	Marwick Lab	Escherichia coli	PATH-SAFE project (External Dataset)		NA	NA	NA	NA	NA			Bacteremia			2023-11-16	2023-11-16	ESC_HB7635AA	Assembled	323.7	165848	4997869	Escherichia coli / Shigella;100.0%	100	2306	5.1	131	B2	nan
ESC_MC2580AA_AS	ESC_MC2891AA_AS	4	Bacteraemia	Bacteraemia	ESC_HB7332AA	AMR99	Human	Human	Human-Bacteraemia	Bacteraemia	Bacteraemia	Bacteraemia	2019	NA	NA	NA	Europe	United Kingdom	Scotland			NA	NA	NA	Marwick Lab	Escherichia coli	PATH-SAFE project (External Dataset)		NA	NA	NA	NA	NA			Bacteremia			2023-11-16	2023-11-16	ESC_HB7332AA	Assembled	174.8	287987	5187225	Escherichia coli / Shigella;99.62%	111	1793	5.1	73	B2	nan	ESC_HB7643AA	AMR401	Human	Human	Human-Bacteraemia	Bacteraemia	Bacteraemia	Bacteraemia	2019	NA	NA	NA	Europe	United Kingdom	Scotland			NA	NA	NA	Marwick Lab	Escherichia coli	PATH-SAFE project (External Dataset)		NA	NA	NA	NA	NA			Bacteremia			2023-11-16	2023-11-16	ESC_HB7643AA	Assembled	241.6	287753	5186596	Escherichia coli / Shigella;99.62%	111	1861	5.1	73	B2	nan
ESC_MC2422AA_AS	ESC_MC2893AA_AS	4	UTI	Bacteraemia	ESC_HB7177AA	CH16	Human	Human	Human-UTI	UTI	UTI	UTI	2020	NA	NA	NA	Europe	United Kingdom	Scotland			NA	NA	NA	Marwick Lab	Escherichia coli	PATH-SAFE project (External Dataset)		NA	NA	NA	NA	NA			UTI			2023-11-14	2023-11-14	ESC_HB7177AA	Assembled	376.7	204458	5069801	Escherichia coli / Shigella;99.6%	135	2904	5.1	69	D	nan	ESC_HB7645AA	AMR397	Human	Human	Human-Bacteraemia	Bacteraemia	Bacteraemia	Bacteraemia	2019	NA	NA	NA	Europe	United Kingdom	Scotland			NA	NA	NA	Marwick Lab	Escherichia coli	PATH-SAFE project (External Dataset)		NA	NA	NA	NA	NA			Bacteremia			2023-11-16	2023-11-16	ESC_HB7645AA	Assembled	299.8	155042	5201423	Escherichia coli / Shigella;99.62%	148	3720	5.1	69	D	nan
ESC_MC2866AA_AS	ESC_MC2893AA_AS	4	Bacteraemia	Bacteraemia	ESC_HB7618AA	AMR365	Human	Human	Human-Bacteraemia	Bacteraemia	Bacteraemia	Bacteraemia	2019	NA	NA	NA	Europe	United Kingdom	Scotland			NA	NA	NA	Marwick Lab	Escherichia coli	PATH-SAFE project (External Dataset)		NA	NA	NA	NA	NA			Bacteremia			2023-11-16	2023-11-16	ESC_HB7618AA	Assembled	316.1	204403	5272777	Escherichia coli / Shigella;99.04%	132	2157	5.1	69	D	nan	ESC_HB7645AA	AMR397	Human	Human	Human-Bacteraemia	Bacteraemia	Bacteraemia	Bacteraemia	2019	NA	NA	NA	Europe	United Kingdom	Scotland			NA	NA	NA	Marwick Lab	Escherichia coli	PATH-SAFE project (External Dataset)		NA	NA	NA	NA	NA			Bacteremia			2023-11-16	2023-11-16	ESC_HB7645AA	Assembled	299.8	155042	5201423	Escherichia coli / Shigella;99.62%	148	3720	5.1	69	D	nan
ESC_MC2826AA_AS	ESC_MC2895AA_AS	2	Bacteraemia	Bacteraemia	ESC_HB7578AA	AMR341	Human	Human	Human-Bacteraemia	Bacteraemia	Bacteraemia	Bacteraemia	2019	NA	NA	NA	Europe	United Kingdom	Scotland			NA	NA	NA	Marwick Lab	Escherichia coli	PATH-SAFE project (External Dataset)		NA	NA	NA	NA	NA			Bacteremia			2023-11-16	2023-11-16	ESC_HB7578AA	Assembled	316.3	192397	5017302	Escherichia coli / Shigella;100.0%	115	975	5.1	1084	AxB1	nan	ESC_HB7647AA	AMR396	Human	Human	Human-Bacteraemia	Bacteraemia	Bacteraemia	Bacteraemia	2019	NA	NA	NA	Europe	United Kingdom	Scotland			NA	NA	NA	Marwick Lab	Escherichia coli	PATH-SAFE project (External Dataset)		NA	NA	NA	NA	NA			Bacteremia			2023-11-16	2023-11-16	ESC_HB7647AA	Assembled	362.4	137225	5017582	Escherichia coli / Shigella;100.0%	151	2809	5.1	1084	AxB1	nan
ESC_MC2458AA_AS	ESC_MC2900AA_AS	0	Bacteraemia	Bacteraemia	ESC_HB7213AA	AMR36b	Human	Human	Human-Bacteraemia	Bacteraemia	Bacteraemia	Bacteraemia	2019	NA	NA	NA	Europe	United Kingdom	Scotland			NA	NA	NA	Marwick Lab	Escherichia coli	PATH-SAFE project (External Dataset)		NA	NA	NA	NA	NA			Bacteremia			2023-11-15	2023-11-15	ESC_HB7213AA	Assembled	147.9	96877	5388190	Escherichia coli / Shigella;99.24%	220	2491	5.1	69	D	nan	ESC_HB7208AA	AMR36a	Human	Human	Human-Bacteraemia	Bacteraemia	Bacteraemia	Bacteraemia	2019	NA	NA	NA	Europe	United Kingdom	Scotland			NA	NA	NA	Marwick Lab	Escherichia coli	PATH-SAFE project (External Dataset)		NA	NA	NA	NA	NA			Bacteremia			2023-11-15	2023-11-15	ESC_HB7208AA	Assembled	121.9	107134	5388932	Escherichia coli / Shigella;99.05%	218	2472	5.1	69	D	nan
ESC_MC2886AA_AS	ESC_MC2903AA_AS	1	Bacteraemia	Bacteraemia	ESC_HB7638AA	AMR392	Human	Human	Human-Bacteraemia	Bacteraemia	Bacteraemia	Bacteraemia	2019	NA	NA	NA	Europe	United Kingdom	Scotland			NA	NA	NA	Marwick Lab	Escherichia coli	PATH-SAFE project (External Dataset)		NA	NA	NA	NA	NA			Bacteremia			2023-11-16	2023-11-16	ESC_HB7638AA	Assembled	335.9	279970	5139855	Escherichia coli / Shigella;99.6%	99	1203	5.1	131	B2	nan	ESC_HB7229AA	AMR29	Human	Human	Human-Bacteraemia	Bacteraemia	Bacteraemia	Bacteraemia	2019	NA	NA	NA	Europe	United Kingdom	Scotland			NA	NA	NA	Marwick Lab	Escherichia coli	PATH-SAFE project (External Dataset)		NA	NA	NA	NA	NA			Bacteremia			2023-11-15	2023-11-15	ESC_HB7229AA	Assembled	202.6	279970	5141076	Escherichia coli / Shigella;99.6%	101	1054	5.1	131	B2	nan
ESC_MC2528AA_AS	ESC_MC2906AA_AS	0	Bacteraemia	Bacteraemia	ESC_HB7280AA	AMR60	Human	Human	Human-Bacteraemia	Bacteraemia	Bacteraemia	Bacteraemia	2019	NA	NA	NA	Europe	United Kingdom	Scotland			NA	NA	NA	Marwick Lab	Escherichia coli	PATH-SAFE project (External Dataset)		NA	NA	NA	NA	NA			Bacteremia			2023-11-15	2023-11-15	ESC_HB7280AA	Assembled	166.6	319415	5253875	Escherichia coli / Shigella;100.0%	92	1244	5.1	95	B2	nan	ESC_HB7185AA	AMR07	Human	Human	Human-Bacteraemia	Bacteraemia	Bacteraemia	Bacteraemia	2019	NA	NA	NA	Europe	United Kingdom	Scotland			NA	NA	NA	Marwick Lab	Escherichia coli	PATH-SAFE project (External Dataset)		NA	NA	NA	NA	NA			Bacteremia			2023-11-15	2023-11-15	ESC_HB7185AA	Assembled	129.8	268728	5253354	Escherichia coli / Shigella;100.0%	92	1588	5.1	95	B2	nan
ESC_GC7650AA_AS	ESC_MC2922AA_AS	1	Bacteraemia	Bacteraemia	ESC_CB5778AA	HB30	Human	Human	Human-Bacteraemia	Bacteraemia	Bacteraemia	Bacteraemia	2019	2	25	NA	Europe	United Kingdom	Scotland	Edinburgh	Edinburgh	NA	NA	NA	Alison Low	Escherichia coli	PATH-SAFE project		NA	NA	NA	NA	NA						2022-11-21	2022-11-21	ESC_CB5778AA	Assembled	88	233469	5179171	Escherichia coli / Shigella;100.0%	109	19758	4.1	1057		nan	ESC_HB8227AA	HB31	Human	Human	Human-Bacteraemia	Bacteraemia	Bacteraemia	Bacteraemia	2019	2	25	NA	Europe	United Kingdom	Scotland			NA	NA	NA	Alison Low	Escherichia coli	PATH-SAFE project		NA	NA	NA	NA	NA						2023-11-16	2023-11-16	ESC_HB8227AA	Assembled	64.9	263963	5173154	Escherichia coli / Shigella;98.65%	115	1665	5.1	1057		nan
ESC_MC2839AA_AS	ESC_MC2925AA_AS	3	Bacteraemia	Bacteraemia	ESC_HB7591AA	AMR340	Human	Human	Human-Bacteraemia	Bacteraemia	Bacteraemia	Bacteraemia	2019	NA	NA	NA	Europe	United Kingdom	Scotland			NA	NA	NA	Marwick Lab	Escherichia coli	PATH-SAFE project (External Dataset)		NA	NA	NA	NA	NA			Bacteremia			2023-11-16	2023-11-16	ESC_HB7591AA	Assembled	305.9	170604	5134994	Escherichia coli / Shigella;100.0%	114	1429	5.1	69	D	nan	ESC_HB8230AA	HB32	Human	Human	Human-Bacteraemia	Bacteraemia	Bacteraemia	Bacteraemia	2019	2	25	NA	Europe	United Kingdom	Scotland			NA	NA	NA	Alison Low	Escherichia coli	PATH-SAFE project		NA	NA	NA	NA	NA						2023-11-16	2023-11-16	ESC_HB8230AA	Assembled	54	180861	5105936	Escherichia coli / Shigella;99.8%	86	1450	5.1	69	D	nan
ESC_MC2879AA_AS	ESC_MC2925AA_AS	5	Bacteraemia	Bacteraemia	ESC_HB7631AA	AMR385	Human	Human	Human-Bacteraemia	Bacteraemia	Bacteraemia	Bacteraemia	2019	NA	NA	NA	Europe	United Kingdom	Scotland			NA	NA	NA	Marwick Lab	Escherichia coli	PATH-SAFE project (External Dataset)		NA	NA	NA	NA	NA			Bacteremia			2023-11-16	2023-11-16	ESC_HB7631AA	Assembled	298.4	138809	5102992	Escherichia coli / Shigella;100.0%	139	2310	5.1	69	D	nan	ESC_HB8230AA	HB32	Human	Human	Human-Bacteraemia	Bacteraemia	Bacteraemia	Bacteraemia	2019	2	25	NA	Europe	United Kingdom	Scotland			NA	NA	NA	Alison Low	Escherichia coli	PATH-SAFE project		NA	NA	NA	NA	NA						2023-11-16	2023-11-16	ESC_HB8230AA	Assembled	54	180861	5105936	Escherichia coli / Shigella;99.8%	86	1450	5.1	69	D	nan
ESC_MC2866AA_AS	ESC_MC2925AA_AS	4	Bacteraemia	Bacteraemia	ESC_HB7618AA	AMR365	Human	Human	Human-Bacteraemia	Bacteraemia	Bacteraemia	Bacteraemia	2019	NA	NA	NA	Europe	United Kingdom	Scotland			NA	NA	NA	Marwick Lab	Escherichia coli	PATH-SAFE project (External Dataset)		NA	NA	NA	NA	NA			Bacteremia			2023-11-16	2023-11-16	ESC_HB7618AA	Assembled	316.1	204403	5272777	Escherichia coli / Shigella;99.04%	132	2157	5.1	69	D	nan	ESC_HB8230AA	HB32	Human	Human	Human-Bacteraemia	Bacteraemia	Bacteraemia	Bacteraemia	2019	2	25	NA	Europe	United Kingdom	Scotland			NA	NA	NA	Alison Low	Escherichia coli	PATH-SAFE project		NA	NA	NA	NA	NA						2023-11-16	2023-11-16	ESC_HB8230AA	Assembled	54	180861	5105936	Escherichia coli / Shigella;99.8%	86	1450	5.1	69	D	nan
ESC_GC8197AA_AS	ESC_MC2925AA_AS	5	Bacteraemia	Bacteraemia	ESC_CB6389AA	SAMEA5422084	Human	Human	Human	Bacteraemia	Bacteraemia	Community	2017	NA	NA	NA	Europe	United Kingdom	Scotland			NA	NA	NA	Wellcome Sanger Institute - Tom Evans	Escherichia coli	PATH-SAFE project		NA	NA	NA	NA	NA	PRJEB12513	ERP014001		SAMEA5422084	ERS3227376	2022-11-22	2020-05-14	ESC_CB6389AA	Assembled	197	204403	5183862	Escherichia coli / Shigella;98.63%	105	22324	4.1	69	D	nan	ESC_HB8230AA	HB32	Human	Human	Human-Bacteraemia	Bacteraemia	Bacteraemia	Bacteraemia	2019	2	25	NA	Europe	United Kingdom	Scotland			NA	NA	NA	Alison Low	Escherichia coli	PATH-SAFE project		NA	NA	NA	NA	NA						2023-11-16	2023-11-16	ESC_HB8230AA	Assembled	54	180861	5105936	Escherichia coli / Shigella;99.8%	86	1450	5.1	69	D	nan
ESC_MC2800AA_AS	ESC_MC2925AA_AS	3	Bacteraemia	Bacteraemia	ESC_HB7552AA	AMR309	Human	Human	Human-Bacteraemia	Bacteraemia	Bacteraemia	Bacteraemia	2019	NA	NA	NA	Europe	United Kingdom	Scotland			NA	NA	NA	Marwick Lab	Escherichia coli	PATH-SAFE project (External Dataset)		NA	NA	NA	NA	NA			Bacteremia			2023-11-16	2023-11-16	ESC_HB7552AA	Assembled	254.6	137271	5135680	Escherichia coli / Shigella;100.0%	149	3550	5.1	69	D	nan	ESC_HB8230AA	HB32	Human	Human	Human-Bacteraemia	Bacteraemia	Bacteraemia	Bacteraemia	2019	2	25	NA	Europe	United Kingdom	Scotland			NA	NA	NA	Alison Low	Escherichia coli	PATH-SAFE project		NA	NA	NA	NA	NA						2023-11-16	2023-11-16	ESC_HB8230AA	Assembled	54	180861	5105936	Escherichia coli / Shigella;99.8%	86	1450	5.1	69	D	nan
ESC_MC2924AA_AS	ESC_MC2929AA_AS	1	Bacteraemia	Bacteraemia	ESC_HB8229AA	HB40	Human	Human	Human-Bacteraemia	Bacteraemia	Bacteraemia	Bacteraemia	2022	1	25	NA	Europe	United Kingdom	Scotland			NA	NA	NA	Alison Low	Escherichia coli	PATH-SAFE project		NA	NA	NA	NA	NA						2023-11-16	2023-11-16	ESC_HB8229AA	Assembled	65.4	373228	5076539	Escherichia coli / Shigella;99.81%	79	1420	5.1	12	B2	nan	ESC_HB8234AA	HB39	Human	Human	Human-Bacteraemia	Bacteraemia	Bacteraemia	Bacteraemia	2022	1	25	NA	Europe	United Kingdom	Scotland			NA	NA	NA	Alison Low	Escherichia coli	PATH-SAFE project		NA	NA	NA	NA	NA						2023-11-16	2023-11-16	ESC_HB8234AA	Assembled	77.7	364420	5077777	Escherichia coli / Shigella;99.81%	84	1946	5.1	12	B2	nan
ESC_MC2923AA_AS	ESC_MC2930AA_AS	0	Bacteraemia	Bacteraemia	ESC_HB8228AA	HB41	Human	Human	Human-Bacteraemia	Bacteraemia	Bacteraemia	Bacteraemia	2022	1	26	NA	Europe	United Kingdom	Scotland			NA	NA	NA	Alison Low	Escherichia coli	PATH-SAFE project		NA	NA	NA	NA	NA						2023-11-16	2023-11-16	ESC_HB8228AA	Assembled	70.3	341739	5006840	Escherichia coli / Shigella;100.0%	45	1009	5.1	15295	B2	nan	ESC_HB8235AA	HB43	Human	Human	Human-Bacteraemia	Bacteraemia	Bacteraemia	Bacteraemia	2022	1	26	NA	Europe	United Kingdom	Scotland			NA	NA	NA	Alison Low	Escherichia coli	PATH-SAFE project		NA	NA	NA	NA	NA						2023-11-16	2023-11-16	ESC_HB8235AA	Assembled	84.3	348873	5006185	Escherichia coli / Shigella;100.0%	44	825	5.1	15295	B2	nan
ESC_MC2923AA_AS	ESC_MC2932AA_AS	1	Bacteraemia	Bacteraemia	ESC_HB8228AA	HB41	Human	Human	Human-Bacteraemia	Bacteraemia	Bacteraemia	Bacteraemia	2022	1	26	NA	Europe	United Kingdom	Scotland			NA	NA	NA	Alison Low	Escherichia coli	PATH-SAFE project		NA	NA	NA	NA	NA						2023-11-16	2023-11-16	ESC_HB8228AA	Assembled	70.3	341739	5006840	Escherichia coli / Shigella;100.0%	45	1009	5.1	15295	B2	nan	ESC_HB8237AA	HB42	Human	Human	Human-Bacteraemia	Bacteraemia	Bacteraemia	Bacteraemia	2022	1	26	NA	Europe	United Kingdom	Scotland			NA	NA	NA	Alison Low	Escherichia coli	PATH-SAFE project		NA	NA	NA	NA	NA						2023-11-16	2023-11-16	ESC_HB8237AA	Assembled	100.7	368308	5057504	Escherichia coli / Shigella;99.8%	52	3655	5.1	15295	B2	nan
ESC_MC2930AA_AS	ESC_MC2932AA_AS	1	Bacteraemia	Bacteraemia	ESC_HB8235AA	HB43	Human	Human	Human-Bacteraemia	Bacteraemia	Bacteraemia	Bacteraemia	2022	1	26	NA	Europe	United Kingdom	Scotland			NA	NA	NA	Alison Low	Escherichia coli	PATH-SAFE project		NA	NA	NA	NA	NA						2023-11-16	2023-11-16	ESC_HB8235AA	Assembled	84.3	348873	5006185	Escherichia coli / Shigella;100.0%	44	825	5.1	15295	B2	nan	ESC_HB8237AA	HB42	Human	Human	Human-Bacteraemia	Bacteraemia	Bacteraemia	Bacteraemia	2022	1	26	NA	Europe	United Kingdom	Scotland			NA	NA	NA	Alison Low	Escherichia coli	PATH-SAFE project		NA	NA	NA	NA	NA						2023-11-16	2023-11-16	ESC_HB8237AA	Assembled	100.7	368308	5057504	Escherichia coli / Shigella;99.8%	52	3655	5.1	15295	B2	nan
ESC_MC2937AA_AS	ESC_MC2938AA_AS	0	Bacteraemia	Bacteraemia	ESC_HB8242AA	HB57	Human	Human	Human-Bacteraemia	Bacteraemia	Bacteraemia	Bacteraemia	2022	2	1	NA	Europe	United Kingdom	Scotland			NA	NA	NA	Alison Low	Escherichia coli	PATH-SAFE project		NA	NA	NA	NA	NA						2023-11-16	2023-11-16	ESC_HB8242AA	Assembled	45.4	380782	5237855	Escherichia coli / Shigella;98.64%	63	2625	5.1	141	B2	nan	ESC_HB8243AA	HB60	Human	Human	Human-Bacteraemia	Bacteraemia	Bacteraemia	Bacteraemia	2022	2	1	NA	Europe	United Kingdom	Scotland			NA	NA	NA	Alison Low	Escherichia coli	PATH-SAFE project		NA	NA	NA	NA	NA						2023-11-16	2023-11-16	ESC_HB8243AA	Assembled	48	384781	5238144	Escherichia coli / Shigella;98.84%	62	2036	5.1	141	B2	nan
ESC_MC2623AA_AS	ESC_MC2939AA_AS	4	Bacteraemia	Bacteraemia	ESC_HB7375AA	AMR132	Human	Human	Human-Bacteraemia	Bacteraemia	Bacteraemia	Bacteraemia	2019	NA	NA	NA	Europe	United Kingdom	Scotland			NA	NA	NA	Marwick Lab	Escherichia coli	PATH-SAFE project (External Dataset)		NA	NA	NA	NA	NA			Bacteremia			2023-11-16	2023-11-16	ESC_HB7375AA	Assembled	115.8	319830	5140793	Escherichia coli / Shigella;99.21%	84	1137	5.1	131	B2	nan	ESC_HB8244AA	HB49	Human	Human	Human-Bacteraemia	Bacteraemia	Bacteraemia	Bacteraemia	2022	1	29	NA	Europe	United Kingdom	Scotland			NA	NA	NA	Alison Low	Escherichia coli	PATH-SAFE project		NA	NA	NA	NA	NA						2023-11-16	2023-11-16	ESC_HB8244AA	Assembled	45.4	319830	5152696	Escherichia coli / Shigella;99.41%	62	3433	5.1	131	B2	nan
ESC_MC2623AA_AS	ESC_MC2941AA_AS	3	Bacteraemia	Bacteraemia	ESC_HB7375AA	AMR132	Human	Human	Human-Bacteraemia	Bacteraemia	Bacteraemia	Bacteraemia	2019	NA	NA	NA	Europe	United Kingdom	Scotland			NA	NA	NA	Marwick Lab	Escherichia coli	PATH-SAFE project (External Dataset)		NA	NA	NA	NA	NA			Bacteremia			2023-11-16	2023-11-16	ESC_HB7375AA	Assembled	115.8	319830	5140793	Escherichia coli / Shigella;99.21%	84	1137	5.1	131	B2	nan	ESC_HB8246AA	HB50	Human	Human	Human-Bacteraemia	Bacteraemia	Bacteraemia	Bacteraemia	2022	1	29	NA	Europe	United Kingdom	Scotland			NA	NA	NA	Alison Low	Escherichia coli	PATH-SAFE project		NA	NA	NA	NA	NA						2023-11-16	2023-11-16	ESC_HB8246AA	Assembled	57.8	359941	5152951	Escherichia coli / Shigella;99.2%	48	1886	5.1	131	B2	nan
ESC_MC2939AA_AS	ESC_MC2941AA_AS	1	Bacteraemia	Bacteraemia	ESC_HB8244AA	HB49	Human	Human	Human-Bacteraemia	Bacteraemia	Bacteraemia	Bacteraemia	2022	1	29	NA	Europe	United Kingdom	Scotland			NA	NA	NA	Alison Low	Escherichia coli	PATH-SAFE project		NA	NA	NA	NA	NA						2023-11-16	2023-11-16	ESC_HB8244AA	Assembled	45.4	319830	5152696	Escherichia coli / Shigella;99.41%	62	3433	5.1	131	B2	nan	ESC_HB8246AA	HB50	Human	Human	Human-Bacteraemia	Bacteraemia	Bacteraemia	Bacteraemia	2022	1	29	NA	Europe	United Kingdom	Scotland			NA	NA	NA	Alison Low	Escherichia coli	PATH-SAFE project		NA	NA	NA	NA	NA						2023-11-16	2023-11-16	ESC_HB8246AA	Assembled	57.8	359941	5152951	Escherichia coli / Shigella;99.2%	48	1886	5.1	131	B2	nan
ESC_MC2931AA_AS	ESC_MC2944AA_AS	0	Bacteraemia	Bacteraemia	ESC_HB8236AA	HB46	Human	Human	Human-Bacteraemia	Bacteraemia	Bacteraemia	Bacteraemia	2022	1	28	NA	Europe	United Kingdom	Scotland			NA	NA	NA	Alison Low	Escherichia coli	PATH-SAFE project		NA	NA	NA	NA	NA						2023-11-16	2023-11-16	ESC_HB8236AA	Assembled	82	458115	5077669	Escherichia coli / Shigella;99.4%	34	1754	5.1	95	B2	nan	ESC_HB8249AA	HB47	Human	Human	Human-Bacteraemia	Bacteraemia	Bacteraemia	Bacteraemia	2022	1	28	NA	Europe	United Kingdom	Scotland			NA	NA	NA	Alison Low	Escherichia coli	PATH-SAFE project		NA	NA	NA	NA	NA						2023-11-16	2023-11-16	ESC_HB8249AA	Assembled	70	604629	5077341	Escherichia coli / Shigella;99.41%	38	1644	5.1	95	B2	nan
ESC_HA6990AA_AS	ESC_MC2946AA_AS	4	Bacteraemia	Bacteraemia	ESC_EA1259AA	SAMEA4043296	Human	Human	Human	Bacteraemia	Bacteraemia	Community	2013	NA	NA	NA	Europe	United Kingdom	Scotland			NA	NA	NA	Wellcome Sanger Institute - Tom Evans	Escherichia coli	PATH-SAFE project		NA	NA	NA	NA	NA	PRJEB12513	ERP014001		SAMEA4043296	ERS1214406	2016-07-20	2016-07-20	ESC_EA1259AA	Assembled	157	240061	5334308	Escherichia coli / Shigella;96.27%	142	2142	3.41	131	B2	nan	ESC_HB8251AA	HB59	Human	Human	Human-Bacteraemia	Bacteraemia	Bacteraemia	Bacteraemia	2022	2	1	NA	Europe	United Kingdom	Scotland			NA	NA	NA	Alison Low	Escherichia coli	PATH-SAFE project		NA	NA	NA	NA	NA						2023-11-16	2023-11-16	ESC_HB8251AA	Assembled	77.2	329983	5283601	Escherichia coli / Shigella;99.81%	91	1984	5.1	131	B2	nan
ESC_MC2947AA_AS	ESC_MC2948AA_AS	1	Bacteraemia	Bacteraemia	ESC_HB8252AA	HB54	Human	Human	Human-Bacteraemia	Bacteraemia	Bacteraemia	Bacteraemia	2022	1	31	NA	Europe	United Kingdom	Scotland			NA	NA	NA	Alison Low	Escherichia coli	PATH-SAFE project		NA	NA	NA	NA	NA						2023-11-16	2023-11-16	ESC_HB8252AA	Assembled	81.4	363672	5114035	Escherichia coli / Shigella;99.81%	80	1613	5.1	73	B2	nan	ESC_HB8253AA	HB51	Human	Human	Human-Bacteraemia	Bacteraemia	Bacteraemia	Bacteraemia	2022	1	29	NA	Europe	United Kingdom	Scotland			NA	NA	NA	Alison Low	Escherichia coli	PATH-SAFE project		NA	NA	NA	NA	NA						2023-11-16	2023-11-16	ESC_HB8253AA	Assembled	84.2	361802	5118248	Escherichia coli / Shigella;99.62%	89	1871	5.1	73	B2	nan
ESC_MC2940AA_AS	ESC_MC2949AA_AS	0	Bacteraemia	Bacteraemia	ESC_HB8245AA	HB58	Human	Human	Human-Bacteraemia	Bacteraemia	Bacteraemia	Bacteraemia	2022	2	1	NA	Europe	United Kingdom	Scotland			NA	NA	NA	Alison Low	Escherichia coli	PATH-SAFE project		NA	NA	NA	NA	NA						2023-11-16	2023-11-16	ESC_HB8245AA	Assembled	56.2	291391	5285762	Escherichia coli / Shigella;99.81%	83	4365	5.1	69	D	nan	ESC_HB8254AA	HB56	Human	Human	Human-Bacteraemia	Bacteraemia	Bacteraemia	Bacteraemia	2022	2	1	NA	Europe	United Kingdom	Scotland			NA	NA	NA	Alison Low	Escherichia coli	PATH-SAFE project		NA	NA	NA	NA	NA						2023-11-16	2023-11-16	ESC_HB8254AA	Assembled	84.3	273075	5221657	Escherichia coli / Shigella;99.81%	85	1803	5.1	69	D	nan
ESC_MC2942AA_AS	ESC_MC2957AA_AS	2	Bacteraemia	Bacteraemia	ESC_HB8247AA	HB61	Human	Human	Human-Bacteraemia	Bacteraemia	Bacteraemia	Bacteraemia	2022	2	1	NA	Europe	United Kingdom	Scotland			NA	NA	NA	Alison Low	Escherichia coli	PATH-SAFE project		NA	NA	NA	NA	NA						2023-11-16	2023-11-16	ESC_HB8247AA	Assembled	60.1	518860	5020554	Escherichia coli / Shigella;99.8%	51	1615	5.1	127	B2	nan	ESC_HB8262AA	HB64	Human	Human	Human-Bacteraemia	Bacteraemia	Bacteraemia	Bacteraemia	2022	2	2	NA	Europe	United Kingdom	Scotland			NA	NA	NA	Alison Low	Escherichia coli	PATH-SAFE project		NA	NA	NA	NA	NA						2023-11-16	2023-11-16	ESC_HB8262AA	Assembled	63.7	366662	5022748	Escherichia coli / Shigella;99.8%	54	1311	5.1	127	B2	nan
ESC_MC2955AA_AS	ESC_MC2959AA_AS	0	Bacteraemia	Bacteraemia	ESC_HB8260AA	HB66	Human	Human	Human-Bacteraemia	Bacteraemia	Bacteraemia	Bacteraemia	2022	2	4	NA	Europe	United Kingdom	Scotland			NA	NA	NA	Alison Low	Escherichia coli	PATH-SAFE project		NA	NA	NA	NA	NA						2023-11-16	2023-11-16	ESC_HB8260AA	Assembled	59.7	651647	4830724	Escherichia coli / Shigella;99.38%	31	949	5.1	104	B2	nan	ESC_HB8264AA	HB68	Human	Human	Human-Bacteraemia	Bacteraemia	Bacteraemia	Bacteraemia	2022	2	4	NA	Europe	United Kingdom	Scotland			NA	NA	NA	Alison Low	Escherichia coli	PATH-SAFE project		NA	NA	NA	NA	NA						2023-11-16	2023-11-16	ESC_HB8264AA	Assembled	72.9	671722	4829360	Escherichia coli / Shigella;99.38%	30	969	5.1	104	B2	nan
ESC_MC2942AA_AS	ESC_MC2962AA_AS	2	Bacteraemia	Bacteraemia	ESC_HB8247AA	HB61	Human	Human	Human-Bacteraemia	Bacteraemia	Bacteraemia	Bacteraemia	2022	2	1	NA	Europe	United Kingdom	Scotland			NA	NA	NA	Alison Low	Escherichia coli	PATH-SAFE project		NA	NA	NA	NA	NA						2023-11-16	2023-11-16	ESC_HB8247AA	Assembled	60.1	518860	5020554	Escherichia coli / Shigella;99.8%	51	1615	5.1	127	B2	nan	ESC_HB8267AA	HB62	Human	Human	Human-Bacteraemia	Bacteraemia	Bacteraemia	Bacteraemia	2022	2	2	NA	Europe	United Kingdom	Scotland			NA	NA	NA	Alison Low	Escherichia coli	PATH-SAFE project		NA	NA	NA	NA	NA						2023-11-16	2023-11-16	ESC_HB8267AA	Assembled	84.7	366658	5021464	Escherichia coli / Shigella;99.8%	57	822	5.1	127	B2	nan
ESC_MC2957AA_AS	ESC_MC2962AA_AS	0	Bacteraemia	Bacteraemia	ESC_HB8262AA	HB64	Human	Human	Human-Bacteraemia	Bacteraemia	Bacteraemia	Bacteraemia	2022	2	2	NA	Europe	United Kingdom	Scotland			NA	NA	NA	Alison Low	Escherichia coli	PATH-SAFE project		NA	NA	NA	NA	NA						2023-11-16	2023-11-16	ESC_HB8262AA	Assembled	63.7	366662	5022748	Escherichia coli / Shigella;99.8%	54	1311	5.1	127	B2	nan	ESC_HB8267AA	HB62	Human	Human	Human-Bacteraemia	Bacteraemia	Bacteraemia	Bacteraemia	2022	2	2	NA	Europe	United Kingdom	Scotland			NA	NA	NA	Alison Low	Escherichia coli	PATH-SAFE project		NA	NA	NA	NA	NA						2023-11-16	2023-11-16	ESC_HB8267AA	Assembled	84.7	366658	5021464	Escherichia coli / Shigella;99.8%	57	822	5.1	127	B2	nan
ESC_MC2958AA_AS	ESC_MC2963AA_AS	0	Bacteraemia	Bacteraemia	ESC_HB8263AA	HB65	Human	Human	Human-Bacteraemia	Bacteraemia	Bacteraemia	Bacteraemia	2022	2	2	NA	Europe	United Kingdom	Scotland			NA	NA	NA	Alison Low	Escherichia coli	PATH-SAFE project		NA	NA	NA	NA	NA						2023-11-16	2023-11-16	ESC_HB8263AA	Assembled	65.6	326186	5294516	Escherichia coli / Shigella;99.81%	108	2849	5.1	73	B2	nan	ESC_HB8268AA	HB63	Human	Human	Human-Bacteraemia	Bacteraemia	Bacteraemia	Bacteraemia	2022	2	2	NA	Europe	United Kingdom	Scotland			NA	NA	NA	Alison Low	Escherichia coli	PATH-SAFE project		NA	NA	NA	NA	NA						2023-11-16	2023-11-16	ESC_HB8268AA	Assembled	83.2	326819	5300085	Escherichia coli / Shigella;99.81%	104	2532	5.1	73	B2	nan
ESC_DC3064AA_AS	ESC_MC2966AA_AS	3	Canine	UTI	ESC_ZA5496AA	CAN103	Companion Animal	Canine	Canine	Canine	Canine		2022	NA	NA	NA	Europe	United Kingdom		Edinburgh	Edinburgh	NA	NA	NA	Alison Low	Escherichia coli	PATH-SAFE project		NA	NA	NA	NA	NA						2022-06-06	2023-06-01	ESC_ZA5496AA	Assembled	132	371855	5132419	Escherichia coli / Shigella;100.0%	76	87488	4.1	127	B2	nan	ESC_HB8271AA	HU102	Human	Human	Human-UTI	UTI	UTI	UTI	2019	NA	NA	NA	Europe	United Kingdom	Scotland			NA	NA	NA	Alison Low	Escherichia coli	PATH-SAFE project		NA	NA	NA	NA	NA						2023-11-16	2023-11-16	ESC_HB8271AA	Assembled	41.6	518859	5132128	Escherichia coli / Shigella;99.4%	64	1933	5.1	127	B2	nan
ESC_DC2963AA_AS	ESC_MC2966AA_AS	3	Canine	UTI	ESC_ZA5394AA	CAN96	Companion Animal	Canine	Canine	Canine	Canine		2022	NA	NA	NA	Europe	United Kingdom		Edinburgh	Edinburgh	NA	NA	NA	Alison Low	Escherichia coli	PATH-SAFE project		NA	NA	NA	NA	NA						2022-06-06	2023-06-01	ESC_ZA5394AA	Assembled	105	279151	5139877	Escherichia coli / Shigella;100.0%	94	79763	4.1	127	B2	nan	ESC_HB8271AA	HU102	Human	Human	Human-UTI	UTI	UTI	UTI	2019	NA	NA	NA	Europe	United Kingdom	Scotland			NA	NA	NA	Alison Low	Escherichia coli	PATH-SAFE project		NA	NA	NA	NA	NA						2023-11-16	2023-11-16	ESC_HB8271AA	Assembled	41.6	518859	5132128	Escherichia coli / Shigella;99.4%	64	1933	5.1	127	B2	nan
ESC_MC2969AA_AS	ESC_MC2975AA_AS	0	UTI	UTI	ESC_HB8274AA	HU103	Human	Human	Human-UTI	UTI	UTI	UTI	2019	NA	NA	NA	Europe	United Kingdom	Scotland			NA	NA	NA	Alison Low	Escherichia coli	PATH-SAFE project		NA	NA	NA	NA	NA						2023-11-16	2023-11-16	ESC_HB8274AA	Assembled	48.5	344905	5191014	Escherichia coli / Shigella;100.0%	85	3613	5.1	141	B2	nan	ESC_HB8280AA	HU105	Human	Human	Human-UTI	UTI	UTI	UTI	2019	NA	NA	NA	Europe	United Kingdom	Scotland			NA	NA	NA	Alison Low	Escherichia coli	PATH-SAFE project		NA	NA	NA	NA	NA						2023-11-16	2023-11-16	ESC_HB8280AA	Assembled	75.1	336692	5186248	Escherichia coli / Shigella;100.0%	90	2321	5.1	141	B2	nan
ESC_MC1185AA_AS	ESC_MC2999AA_AS	4	Wastewater	UTI	ESC_HB5988AA	10240023	Environment	Water/River	Wastewater	Wastewater	Wastewater	wastewater	2022	12	2	NA	Europe	United Kingdom	Scotland	Fife	Newburgh	NA	NA	NA	FSS - Food Standards Scotland	Escherichia coli	PATH-SAFE project		NA	NA	NA	NA	NA						2023-10-27	2023-10-27	ESC_HB5988AA	Assembled	63.7	124904	4991538	Escherichia coli / Shigella;99.8%	118	1727	5.1	453		None	ESC_HB8304AA	HU251	Human	Human	Human-UTI	UTI	UTI	UTI	2023	1	12	NA	Europe	United Kingdom	Scotland			NA	NA	NA	Alison Low	Escherichia coli	PATH-SAFE project		NA	NA	NA	NA	NA			UTI			2023-11-16	2023-11-16	ESC_HB8304AA	Assembled	52.1	124904	4910193	Escherichia coli / Shigella;99.57%	81	2943	5.1	453		nan
ESC_MC1204AA_AS	ESC_MC3023AA_AS	4	Wastewater	UTI	ESC_HB6007AA	10239995	Environment	Water/River	Wastewater	Wastewater	Wastewater	wastewater	2022	11	14	NA	Europe	United Kingdom	Scotland	Angus	Montrose	NA	NA	NA	FSS - Food Standards Scotland	Escherichia coli	PATH-SAFE project		NA	NA	NA	NA	NA						2023-10-27	2023-10-27	ESC_HB6007AA	Assembled	61.4	147667	4834354	Escherichia coli / Shigella;100.0%	73	977	5.1	453		None	ESC_HB8326AA	HU264	Human	Human	Human-UTI	UTI	UTI	UTI	2023	1	13	NA	Europe	United Kingdom	Scotland			NA	NA	NA	Alison Low	Escherichia coli	PATH-SAFE project		NA	NA	NA	NA	NA			UTI			2023-11-16	2023-11-16	ESC_HB8326AA	Assembled	93.7	130302	4970642	Escherichia coli / Shigella;99.79%	99	882	5.1	453		nan
ESC_MC3003AA_AS	ESC_MC3026AA_AS	0	UTI	UTI	ESC_HB8308AA	HU255	Human	Human	Human-UTI	UTI	UTI	UTI	2023	1	13	NA	Europe	United Kingdom	Scotland			NA	NA	NA	Alison Low	Escherichia coli	PATH-SAFE project		NA	NA	NA	NA	NA			UTI			2023-11-16	2023-11-16	ESC_HB8308AA	Assembled	57.7	255241	4966474	Escherichia coli / Shigella;99.38%	54	6791	5.1	457		nan	ESC_HB8329AA	HU257	Human	Human	Human-UTI	UTI	UTI	UTI	2023	1	12	NA	Europe	United Kingdom	Scotland			NA	NA	NA	Alison Low	Escherichia coli	PATH-SAFE project		NA	NA	NA	NA	NA			UTI			2023-11-16	2023-11-16	ESC_HB8329AA	Assembled	98.6	334511	4959612	Escherichia coli / Shigella;99.38%	50	846	5.1	457		nan
ESC_MC1161AA_AS	ESC_MC3038AA_AS	0	Wastewater	UTI	ESC_HB5964AA	10240037	Environment	Water/River	Wastewater	Wastewater	Wastewater	wastewater	2022	12	14	NA	Europe	United Kingdom	Scotland	Scottish Borders	Galashiels	NA	NA	NA	FSS - Food Standards Scotland	Escherichia coli	PATH-SAFE project		NA	NA	NA	NA	NA						2023-10-27	2023-10-27	ESC_HB5964AA	Assembled	54.2	150768	4593903	Escherichia coli / Shigella;98.85%	76	753	5.1	540	AxB1	None	ESC_HB8338AA	HU289	Human	Human	Human-UTI	UTI	UTI	UTI	2023	4	6	NA	Europe	United Kingdom	Scotland			NA	NA	NA	Alison Low	Escherichia coli	PATH-SAFE project		NA	NA	NA	NA	NA			UTI			2023-11-16	2023-11-16	ESC_HB8338AA	Assembled	78.1	182939	4715248	Escherichia coli / Shigella;99.1%	74	405	5.1	540	AxB1	nan
ESC_MC2703AA_AS	ESC_MC3043AA_AS	3	Bacteraemia	UTI	ESC_HB7455AA	AMR202	Human	Human	Human-Bacteraemia	Bacteraemia	Bacteraemia	Bacteraemia	2019	NA	NA	NA	Europe	United Kingdom	Scotland			NA	NA	NA	Marwick Lab	Escherichia coli	PATH-SAFE project (External Dataset)		NA	NA	NA	NA	NA			Bacteremia			2023-11-16	2023-11-16	ESC_HB7455AA	Assembled	182.4	300189	5203657	Escherichia coli / Shigella;99.6%	115	1383	5.1	12	B2	nan	ESC_HB8343AA	HU281	Human	Human	Human-UTI	UTI	UTI	UTI	2023	4	6	NA	Europe	United Kingdom	Scotland			NA	NA	NA	Alison Low	Escherichia coli	PATH-SAFE project		NA	NA	NA	NA	NA			UTI			2023-11-16	2023-11-16	ESC_HB8343AA	Assembled	90.8	374214	5246192	Escherichia coli / Shigella;99.81%	57	1540	5.1	12	B2	nan
ESC_GC8337AA_AS	ESC_MC3043AA_AS	2	Bacteraemia	UTI	ESC_CB6529AA	SAMEA5422145	Human	Human	Human	Bacteraemia	Bacteraemia	Hospital	2017	NA	NA	NA	Europe	United Kingdom	Scotland			NA	NA	NA	Wellcome Sanger Institute - Tom Evans	Escherichia coli	PATH-SAFE project		NA	NA	NA	NA	NA	PRJEB12513	ERP014001		SAMEA5422145	ERS3227437	2022-11-22	2020-05-14	ESC_CB6529AA	Assembled	175	233111	5262625	Escherichia coli / Shigella;95.88%	125	29509	4.1	12	B2	nan	ESC_HB8343AA	HU281	Human	Human	Human-UTI	UTI	UTI	UTI	2023	4	6	NA	Europe	United Kingdom	Scotland			NA	NA	NA	Alison Low	Escherichia coli	PATH-SAFE project		NA	NA	NA	NA	NA			UTI			2023-11-16	2023-11-16	ESC_HB8343AA	Assembled	90.8	374214	5246192	Escherichia coli / Shigella;99.81%	57	1540	5.1	12	B2	nan
ESC_MC2631AA_AS	ESC_MC3043AA_AS	4	Bacteraemia	UTI	ESC_HB7383AA	AMR144	Human	Human	Human-Bacteraemia	Bacteraemia	Bacteraemia	Bacteraemia	2019	NA	NA	NA	Europe	United Kingdom	Scotland			NA	NA	NA	Marwick Lab	Escherichia coli	PATH-SAFE project (External Dataset)		NA	NA	NA	NA	NA			Bacteremia			2023-11-16	2023-11-16	ESC_HB7383AA	Assembled	156.4	241650	5411560	Escherichia coli / Shigella;98.86%	128	1485	5.1	12	B2	nan	ESC_HB8343AA	HU281	Human	Human	Human-UTI	UTI	UTI	UTI	2023	4	6	NA	Europe	United Kingdom	Scotland			NA	NA	NA	Alison Low	Escherichia coli	PATH-SAFE project		NA	NA	NA	NA	NA			UTI			2023-11-16	2023-11-16	ESC_HB8343AA	Assembled	90.8	374214	5246192	Escherichia coli / Shigella;99.81%	57	1540	5.1	12	B2	nan
ESC_MC2853AA_AS	ESC_MC3043AA_AS	2	Bacteraemia	UTI	ESC_HB7605AA	AMR351	Human	Human	Human-Bacteraemia	Bacteraemia	Bacteraemia	Bacteraemia	2019	NA	NA	NA	Europe	United Kingdom	Scotland			NA	NA	NA	Marwick Lab	Escherichia coli	PATH-SAFE project (External Dataset)		NA	NA	NA	NA	NA			Bacteremia			2023-11-16	2023-11-16	ESC_HB7605AA	Assembled	349	300189	5185730	Escherichia coli / Shigella;99.81%	101	1396	5.1	12	B2	nan	ESC_HB8343AA	HU281	Human	Human	Human-UTI	UTI	UTI	UTI	2023	4	6	NA	Europe	United Kingdom	Scotland			NA	NA	NA	Alison Low	Escherichia coli	PATH-SAFE project		NA	NA	NA	NA	NA			UTI			2023-11-16	2023-11-16	ESC_HB8343AA	Assembled	90.8	374214	5246192	Escherichia coli / Shigella;99.81%	57	1540	5.1	12	B2	nan
ESC_GC8235AA_AS	ESC_MC3043AA_AS	3	Bacteraemia	UTI	ESC_CB6427AA	SAMEA5422345	Human	Human	Human	Bacteraemia	Bacteraemia	Hospital	2017	NA	NA	NA	Europe	United Kingdom	Scotland			NA	NA	NA	Wellcome Sanger Institute - Tom Evans	Escherichia coli	PATH-SAFE project		NA	NA	NA	NA	NA	PRJEB12513	ERP014001		SAMEA5422345	ERS3227636	2022-11-22	2020-05-20	ESC_CB6427AA	Assembled	262	370825	5237242	Escherichia coli / Shigella;98.46%	104	17234	4.1	12	B2	nan	ESC_HB8343AA	HU281	Human	Human	Human-UTI	UTI	UTI	UTI	2023	4	6	NA	Europe	United Kingdom	Scotland			NA	NA	NA	Alison Low	Escherichia coli	PATH-SAFE project		NA	NA	NA	NA	NA			UTI			2023-11-16	2023-11-16	ESC_HB8343AA	Assembled	90.8	374214	5246192	Escherichia coli / Shigella;99.81%	57	1540	5.1	12	B2	nan
ESC_GC8173AA_AS	ESC_MC3043AA_AS	3	Bacteraemia	UTI	ESC_CB6365AA	SAMEA5422201	Human	Human	Human	Bacteraemia	Bacteraemia	Community	2017	NA	NA	NA	Europe	United Kingdom	Scotland			NA	NA	NA	Wellcome Sanger Institute - Tom Evans	Escherichia coli	PATH-SAFE project		NA	NA	NA	NA	NA	PRJEB12513	ERP014001		SAMEA5422201	ERS3227492	2022-11-22	2020-05-14	ESC_CB6365AA	Assembled	180	306576	5222590	Escherichia coli / Shigella;96.97%	107	14931	4.1	12	B2	nan	ESC_HB8343AA	HU281	Human	Human	Human-UTI	UTI	UTI	UTI	2023	4	6	NA	Europe	United Kingdom	Scotland			NA	NA	NA	Alison Low	Escherichia coli	PATH-SAFE project		NA	NA	NA	NA	NA			UTI			2023-11-16	2023-11-16	ESC_HB8343AA	Assembled	90.8	374214	5246192	Escherichia coli / Shigella;99.81%	57	1540	5.1	12	B2	nan
ESC_MC2681AA_AS	ESC_MC3043AA_AS	2	Bacteraemia	UTI	ESC_HB7433AA	AMR179	Human	Human	Human-Bacteraemia	Bacteraemia	Bacteraemia	Bacteraemia	2019	NA	NA	NA	Europe	United Kingdom	Scotland			NA	NA	NA	Marwick Lab	Escherichia coli	PATH-SAFE project (External Dataset)		NA	NA	NA	NA	NA			Bacteremia			2023-11-16	2023-11-16	ESC_HB7433AA	Assembled	145.4	306576	5305648	Escherichia coli / Shigella;99.62%	126	2114	5.1	12	B2	nan	ESC_HB8343AA	HU281	Human	Human	Human-UTI	UTI	UTI	UTI	2023	4	6	NA	Europe	United Kingdom	Scotland			NA	NA	NA	Alison Low	Escherichia coli	PATH-SAFE project		NA	NA	NA	NA	NA			UTI			2023-11-16	2023-11-16	ESC_HB8343AA	Assembled	90.8	374214	5246192	Escherichia coli / Shigella;99.81%	57	1540	5.1	12	B2	nan
ESC_GC8404AA_AS	ESC_MC3043AA_AS	5	Bacteraemia	UTI	ESC_CB6596AA	SAMEA5422381	Human	Human	Human	Bacteraemia	Bacteraemia	Community	2017	NA	NA	NA	Europe	United Kingdom	Scotland			NA	NA	NA	Wellcome Sanger Institute - Tom Evans	Escherichia coli	PATH-SAFE project		NA	NA	NA	NA	NA	PRJEB12513	ERP014001		SAMEA5422381	ERS3227672	2022-11-22	2020-05-20	ESC_CB6596AA	Assembled	279	275594	5332919	Escherichia coli / Shigella;96.77%	96	30670	4.1	12	B2	nan	ESC_HB8343AA	HU281	Human	Human	Human-UTI	UTI	UTI	UTI	2023	4	6	NA	Europe	United Kingdom	Scotland			NA	NA	NA	Alison Low	Escherichia coli	PATH-SAFE project		NA	NA	NA	NA	NA			UTI			2023-11-16	2023-11-16	ESC_HB8343AA	Assembled	90.8	374214	5246192	Escherichia coli / Shigella;99.81%	57	1540	5.1	12	B2	nan
ESC_GC7656AA_AS	ESC_MC3049AA_AS	4	UTI	UTI	ESC_CB5784AA	HU62n	Human	Human	Human-UTI	UTI	UTI	UTI	2019	NA	NA	NA	Europe	United Kingdom	Scotland	Edinburgh	Edinburgh	NA	NA	NA	Alison Low	Escherichia coli	PATH-SAFE project		NA	NA	NA	NA	NA						2022-11-21	2022-11-21	ESC_CB5784AA	Assembled	150	268406	5057734	Escherichia coli / Shigella;96.15%	86	14350	4.1	69	D	nan	ESC_HB8349AA	HU298	Human	Human	Human-UTI	UTI	UTI	UTI	2023	4	6	NA	Europe	United Kingdom	Scotland			NA	NA	NA	Alison Low	Escherichia coli	PATH-SAFE project		NA	NA	NA	NA	NA			UTI			2023-11-16	2023-11-16	ESC_HB8349AA	Assembled	41.6	328710	5027957	Escherichia coli / Shigella;99.8%	77	8176	5.1	69	D	nan
ESC_MC3078AA_AS	ESC_MC3082AA_AS	1	Bacteraemia	Bacteraemia	ESC_HB8378AA	HB100	Human	Human	Human-Bacteraemia	Bacteraemia	Bacteraemia	Bacteraemia	2023	4	5	NA	Europe	United Kingdom	Scotland			NA	NA	NA	Alison Low	Escherichia coli	PATH-SAFE project		NA	NA	NA	NA	NA						2023-11-16	2023-11-16	ESC_HB8378AA	Assembled	63.1	289323	5284706	Escherichia coli / Shigella;99.62%	99	2726	5.1	73	B2	nan	ESC_HB8382AA	HB99	Human	Human	Human-Bacteraemia	Bacteraemia	Bacteraemia	Bacteraemia	2023	4	5	NA	Europe	United Kingdom	Scotland			NA	NA	NA	Alison Low	Escherichia coli	PATH-SAFE project		NA	NA	NA	NA	NA						2023-11-16	2023-11-16	ESC_HB8382AA	Assembled	84.1	279636	5280005	Escherichia coli / Shigella;99.81%	102	2349	5.1	73	B2	nan
ESC_MC2751AA_AS	ESC_MC3086AA_AS	1	Bacteraemia	Bacteraemia	ESC_HB7503AA	AMR257	Human	Human	Human-Bacteraemia	Bacteraemia	Bacteraemia	Bacteraemia	2019	NA	NA	NA	Europe	United Kingdom	Scotland			NA	NA	NA	Marwick Lab	Escherichia coli	PATH-SAFE project (External Dataset)		NA	NA	NA	NA	NA			Bacteremia			2023-11-16	2023-11-16	ESC_HB7503AA	Assembled	327.6	305315	5331194	Escherichia coli / Shigella;98.03%	201	3192	5.1	12	B2	nan	ESC_HB8386AA	HB94	Human	Human	Human-Bacteraemia	Bacteraemia	Bacteraemia	Bacteraemia	2023	4	3	NA	Europe	United Kingdom	Scotland			NA	NA	NA	Alison Low	Escherichia coli	PATH-SAFE project		NA	NA	NA	NA	NA						2023-11-16	2023-11-16	ESC_HB8386AA	Assembled	97	304865	5227995	Escherichia coli / Shigella;98.3%	112	2381	5.1	12	B2	nan
ESC_MC3084AA_AS	ESC_MC3088AA_AS	1	Bacteraemia	Bacteraemia	ESC_HB8384AA	HB93	Human	Human	Human-Bacteraemia	Bacteraemia	Bacteraemia	Bacteraemia	2023	4	3	NA	Europe	United Kingdom	Scotland			NA	NA	NA	Alison Low	Escherichia coli	PATH-SAFE project		NA	NA	NA	NA	NA						2023-11-16	2023-11-16	ESC_HB8384AA	Assembled	83	181554	5217801	Escherichia coli / Shigella;99.81%	99	1437	5.1	362	D	nan	ESC_HB8388AA	HB95	Human	Human	Human-Bacteraemia	Bacteraemia	Bacteraemia	Bacteraemia	2023	4	3	NA	Europe	United Kingdom	Scotland			NA	NA	NA	Alison Low	Escherichia coli	PATH-SAFE project		NA	NA	NA	NA	NA						2023-11-16	2023-11-16	ESC_HB8388AA	Assembled	110.6	181554	5212515	Escherichia coli / Shigella;99.81%	97	1416	5.1	362	D	nan
ESC_KC3690AA_AS	ESC_MC3093AA_AS	5	Shellfish	UTI	ESC_FB8767AA	221158B	Aquatic Animal	Shellfish	Shellfish	Shellfish	Pacific Oysters	Pacific Oysters	2022	9	15	NA	Europe	United Kingdom	Scotland	North Ayrshire		NA	NA	NA	FSS - Food Standards Scotland	Escherichia coli	PATH-SAFE project		NA	NA	NA	NA	NA						2023-07-10	2023-07-10	ESC_FB8767AA	Assembled	144.3	201963	5062386	Escherichia coli / Shigella;99.6%	77	995	5.1	69	D	nan	ESC_HB8393AA	HU141	Human	Human	Human-UTI	UTI	UTI	UTI	2022	7	20	NA	Europe	United Kingdom	Scotland			NA	NA	NA	Alison Low	Escherichia coli	PATH-SAFE project		NA	NA	NA	NA	NA			UTI			2023-11-16	2023-11-16	ESC_HB8393AA	Assembled	37.4	204399	5168342	Escherichia coli / Shigella;99.41%	103	4233	5.1	69	D	nan
ESC_DC3038AA_AS	ESC_MC3104AA_AS	5	UTI	UTI	ESC_ZA5470AA	HU01	Human	Human	Human-UTI	UTI	UTI	UTI	2019	1	24	NA	Europe	United Kingdom		Edinburgh	Edinburgh	NA	NA	NA	Alison Low	Escherichia coli	PATH-SAFE project		NA	NA	NA	NA	NA						2022-06-06	2023-06-01	ESC_ZA5470AA	Assembled	137	319830	5131542	Escherichia coli / Shigella;94.74%	50	13723	4.1	131	B2	nan	ESC_HB8404AA	HU147	Human	Human	Human-UTI	UTI	UTI	UTI	2022	7	20	NA	Europe	United Kingdom	Scotland			NA	NA	NA	Alison Low	Escherichia coli	PATH-SAFE project		NA	NA	NA	NA	NA			UTI			2023-11-16	2023-11-16	ESC_HB8404AA	Assembled	72.5	360025	5133530	Escherichia coli / Shigella;99.8%	41	879	5.1	131	B2	nan
ESC_MC2674AA_AS	ESC_MC3104AA_AS	5	Bacteraemia	UTI	ESC_HB7426AA	AMR189	Human	Human	Human-Bacteraemia	Bacteraemia	Bacteraemia	Bacteraemia	2019	NA	NA	NA	Europe	United Kingdom	Scotland			NA	NA	NA	Marwick Lab	Escherichia coli	PATH-SAFE project (External Dataset)		NA	NA	NA	NA	NA			Bacteremia			2023-11-16	2023-11-16	ESC_HB7426AA	Assembled	140.8	339023	5133144	Escherichia coli / Shigella;99.61%	61	875	5.1	131	B2	nan	ESC_HB8404AA	HU147	Human	Human	Human-UTI	UTI	UTI	UTI	2022	7	20	NA	Europe	United Kingdom	Scotland			NA	NA	NA	Alison Low	Escherichia coli	PATH-SAFE project		NA	NA	NA	NA	NA			UTI			2023-11-16	2023-11-16	ESC_HB8404AA	Assembled	72.5	360025	5133530	Escherichia coli / Shigella;99.8%	41	879	5.1	131	B2	nan
ESC_MC3106AA_AS	ESC_MC3109AA_AS	0	UTI	UTI	ESC_HB8406AA	HU196	Human	Human	Human-UTI	UTI	UTI	UTI	2022	7	19	NA	Europe	United Kingdom	Scotland			NA	NA	NA	Alison Low	Escherichia coli	PATH-SAFE project		NA	NA	NA	NA	NA			UTI			2023-11-16	2023-11-16	ESC_HB8406AA	Assembled	38.9	147984	4826365	Escherichia coli / Shigella;97.39%	87	4150	5.1	4087		nan	ESC_HB8409AA	HU197	Human	Human	Human-UTI	UTI	UTI	UTI	2022	7	18	NA	Europe	United Kingdom	Scotland			NA	NA	NA	Alison Low	Escherichia coli	PATH-SAFE project		NA	NA	NA	NA	NA			UTI			2023-11-16	2023-11-16	ESC_HB8409AA	Assembled	61.2	141690	4840487	Escherichia coli / Shigella;97.16%	88	977	5.1	4087		nan
ESC_MC2839AA_AS	ESC_MC3114AA_AS	2	Bacteraemia	UTI	ESC_HB7591AA	AMR340	Human	Human	Human-Bacteraemia	Bacteraemia	Bacteraemia	Bacteraemia	2019	NA	NA	NA	Europe	United Kingdom	Scotland			NA	NA	NA	Marwick Lab	Escherichia coli	PATH-SAFE project (External Dataset)		NA	NA	NA	NA	NA			Bacteremia			2023-11-16	2023-11-16	ESC_HB7591AA	Assembled	305.9	170604	5134994	Escherichia coli / Shigella;100.0%	114	1429	5.1	69	D	nan	ESC_HB8414AA	HU192	Human	Human	Human-UTI	UTI	UTI	UTI	2022	7	19	NA	Europe	United Kingdom	Scotland			NA	NA	NA	Alison Low	Escherichia coli	PATH-SAFE project		NA	NA	NA	NA	NA			UTI			2023-11-16	2023-11-16	ESC_HB8414AA	Assembled	63.8	280443	5168587	Escherichia coli / Shigella;100.0%	78	1408	5.1	69	D	nan
ESC_MC2879AA_AS	ESC_MC3114AA_AS	4	Bacteraemia	UTI	ESC_HB7631AA	AMR385	Human	Human	Human-Bacteraemia	Bacteraemia	Bacteraemia	Bacteraemia	2019	NA	NA	NA	Europe	United Kingdom	Scotland			NA	NA	NA	Marwick Lab	Escherichia coli	PATH-SAFE project (External Dataset)		NA	NA	NA	NA	NA			Bacteremia			2023-11-16	2023-11-16	ESC_HB7631AA	Assembled	298.4	138809	5102992	Escherichia coli / Shigella;100.0%	139	2310	5.1	69	D	nan	ESC_HB8414AA	HU192	Human	Human	Human-UTI	UTI	UTI	UTI	2022	7	19	NA	Europe	United Kingdom	Scotland			NA	NA	NA	Alison Low	Escherichia coli	PATH-SAFE project		NA	NA	NA	NA	NA			UTI			2023-11-16	2023-11-16	ESC_HB8414AA	Assembled	63.8	280443	5168587	Escherichia coli / Shigella;100.0%	78	1408	5.1	69	D	nan
ESC_MC2866AA_AS	ESC_MC3114AA_AS	5	Bacteraemia	UTI	ESC_HB7618AA	AMR365	Human	Human	Human-Bacteraemia	Bacteraemia	Bacteraemia	Bacteraemia	2019	NA	NA	NA	Europe	United Kingdom	Scotland			NA	NA	NA	Marwick Lab	Escherichia coli	PATH-SAFE project (External Dataset)		NA	NA	NA	NA	NA			Bacteremia			2023-11-16	2023-11-16	ESC_HB7618AA	Assembled	316.1	204403	5272777	Escherichia coli / Shigella;99.04%	132	2157	5.1	69	D	nan	ESC_HB8414AA	HU192	Human	Human	Human-UTI	UTI	UTI	UTI	2022	7	19	NA	Europe	United Kingdom	Scotland			NA	NA	NA	Alison Low	Escherichia coli	PATH-SAFE project		NA	NA	NA	NA	NA			UTI			2023-11-16	2023-11-16	ESC_HB8414AA	Assembled	63.8	280443	5168587	Escherichia coli / Shigella;100.0%	78	1408	5.1	69	D	nan
ESC_JC6554AA_AS	ESC_MC3114AA_AS	5	Wastewater	UTI	ESC_FB2479AA	5908	Environment	Water/River	Wastewater	Wastewater	Wastewater	wastewater	2022	6	13	NA	Europe	United Kingdom	Scotland	Glasgow City	Shieldhall	NA	NA	NA	FSS - Food Standards Scotland	Escherichia coli	PATH-SAFE project		NA	NA	NA	NA	NA						2023-05-11	2023-05-11	ESC_FB2479AA	Assembled	62.5	95200	5255797	Escherichia coli / Shigella;100.0%	153	4586	5.1	69	D	Human	ESC_HB8414AA	HU192	Human	Human	Human-UTI	UTI	UTI	UTI	2022	7	19	NA	Europe	United Kingdom	Scotland			NA	NA	NA	Alison Low	Escherichia coli	PATH-SAFE project		NA	NA	NA	NA	NA			UTI			2023-11-16	2023-11-16	ESC_HB8414AA	Assembled	63.8	280443	5168587	Escherichia coli / Shigella;100.0%	78	1408	5.1	69	D	nan
ESC_MC2727AA_AS	ESC_MC3114AA_AS	5	Bacteraemia	UTI	ESC_HB7479AA	AMR244	Human	Human	Human-Bacteraemia	Bacteraemia	Bacteraemia	Bacteraemia	2019	NA	NA	NA	Europe	United Kingdom	Scotland			NA	NA	NA	Marwick Lab	Escherichia coli	PATH-SAFE project (External Dataset)		NA	NA	NA	NA	NA			Bacteremia			2023-11-16	2023-11-16	ESC_HB7479AA	Assembled	291.4	140197	5067288	Escherichia coli / Shigella;100.0%	138	3143	5.1	69	D	nan	ESC_HB8414AA	HU192	Human	Human	Human-UTI	UTI	UTI	UTI	2022	7	19	NA	Europe	United Kingdom	Scotland			NA	NA	NA	Alison Low	Escherichia coli	PATH-SAFE project		NA	NA	NA	NA	NA			UTI			2023-11-16	2023-11-16	ESC_HB8414AA	Assembled	63.8	280443	5168587	Escherichia coli / Shigella;100.0%	78	1408	5.1	69	D	nan
ESC_MC2800AA_AS	ESC_MC3114AA_AS	2	Bacteraemia	UTI	ESC_HB7552AA	AMR309	Human	Human	Human-Bacteraemia	Bacteraemia	Bacteraemia	Bacteraemia	2019	NA	NA	NA	Europe	United Kingdom	Scotland			NA	NA	NA	Marwick Lab	Escherichia coli	PATH-SAFE project (External Dataset)		NA	NA	NA	NA	NA			Bacteremia			2023-11-16	2023-11-16	ESC_HB7552AA	Assembled	254.6	137271	5135680	Escherichia coli / Shigella;100.0%	149	3550	5.1	69	D	nan	ESC_HB8414AA	HU192	Human	Human	Human-UTI	UTI	UTI	UTI	2022	7	19	NA	Europe	United Kingdom	Scotland			NA	NA	NA	Alison Low	Escherichia coli	PATH-SAFE project		NA	NA	NA	NA	NA			UTI			2023-11-16	2023-11-16	ESC_HB8414AA	Assembled	63.8	280443	5168587	Escherichia coli / Shigella;100.0%	78	1408	5.1	69	D	nan
ESC_MC2925AA_AS	ESC_MC3114AA_AS	5	Bacteraemia	UTI	ESC_HB8230AA	HB32	Human	Human	Human-Bacteraemia	Bacteraemia	Bacteraemia	Bacteraemia	2019	2	25	NA	Europe	United Kingdom	Scotland			NA	NA	NA	Alison Low	Escherichia coli	PATH-SAFE project		NA	NA	NA	NA	NA						2023-11-16	2023-11-16	ESC_HB8230AA	Assembled	54	180861	5105936	Escherichia coli / Shigella;99.8%	86	1450	5.1	69	D	nan	ESC_HB8414AA	HU192	Human	Human	Human-UTI	UTI	UTI	UTI	2022	7	19	NA	Europe	United Kingdom	Scotland			NA	NA	NA	Alison Low	Escherichia coli	PATH-SAFE project		NA	NA	NA	NA	NA			UTI			2023-11-16	2023-11-16	ESC_HB8414AA	Assembled	63.8	280443	5168587	Escherichia coli / Shigella;100.0%	78	1408	5.1	69	D	nan
ESC_MC2839AA_AS	ESC_MC3128AA_AS	3	Bacteraemia	UTI	ESC_HB7591AA	AMR340	Human	Human	Human-Bacteraemia	Bacteraemia	Bacteraemia	Bacteraemia	2019	NA	NA	NA	Europe	United Kingdom	Scotland			NA	NA	NA	Marwick Lab	Escherichia coli	PATH-SAFE project (External Dataset)		NA	NA	NA	NA	NA			Bacteremia			2023-11-16	2023-11-16	ESC_HB7591AA	Assembled	305.9	170604	5134994	Escherichia coli / Shigella;100.0%	114	1429	5.1	69	D	nan	ESC_HB8428AA	HU176	Human	Human	Human-UTI	UTI	UTI	UTI	2022	7	19	NA	Europe	United Kingdom	Scotland			NA	NA	NA	Alison Low	Escherichia coli	PATH-SAFE project		NA	NA	NA	NA	NA			UTI			2023-11-16	2023-11-16	ESC_HB8428AA	Assembled	67.1	236347	5082001	Escherichia coli / Shigella;100.0%	64	1187	5.1	69	D	nan
ESC_MC2879AA_AS	ESC_MC3128AA_AS	5	Bacteraemia	UTI	ESC_HB7631AA	AMR385	Human	Human	Human-Bacteraemia	Bacteraemia	Bacteraemia	Bacteraemia	2019	NA	NA	NA	Europe	United Kingdom	Scotland			NA	NA	NA	Marwick Lab	Escherichia coli	PATH-SAFE project (External Dataset)		NA	NA	NA	NA	NA			Bacteremia			2023-11-16	2023-11-16	ESC_HB7631AA	Assembled	298.4	138809	5102992	Escherichia coli / Shigella;100.0%	139	2310	5.1	69	D	nan	ESC_HB8428AA	HU176	Human	Human	Human-UTI	UTI	UTI	UTI	2022	7	19	NA	Europe	United Kingdom	Scotland			NA	NA	NA	Alison Low	Escherichia coli	PATH-SAFE project		NA	NA	NA	NA	NA			UTI			2023-11-16	2023-11-16	ESC_HB8428AA	Assembled	67.1	236347	5082001	Escherichia coli / Shigella;100.0%	64	1187	5.1	69	D	nan
ESC_MC2800AA_AS	ESC_MC3128AA_AS	3	Bacteraemia	UTI	ESC_HB7552AA	AMR309	Human	Human	Human-Bacteraemia	Bacteraemia	Bacteraemia	Bacteraemia	2019	NA	NA	NA	Europe	United Kingdom	Scotland			NA	NA	NA	Marwick Lab	Escherichia coli	PATH-SAFE project (External Dataset)		NA	NA	NA	NA	NA			Bacteremia			2023-11-16	2023-11-16	ESC_HB7552AA	Assembled	254.6	137271	5135680	Escherichia coli / Shigella;100.0%	149	3550	5.1	69	D	nan	ESC_HB8428AA	HU176	Human	Human	Human-UTI	UTI	UTI	UTI	2022	7	19	NA	Europe	United Kingdom	Scotland			NA	NA	NA	Alison Low	Escherichia coli	PATH-SAFE project		NA	NA	NA	NA	NA			UTI			2023-11-16	2023-11-16	ESC_HB8428AA	Assembled	67.1	236347	5082001	Escherichia coli / Shigella;100.0%	64	1187	5.1	69	D	nan
ESC_MC3114AA_AS	ESC_MC3128AA_AS	5	UTI	UTI	ESC_HB8414AA	HU192	Human	Human	Human-UTI	UTI	UTI	UTI	2022	7	19	NA	Europe	United Kingdom	Scotland			NA	NA	NA	Alison Low	Escherichia coli	PATH-SAFE project		NA	NA	NA	NA	NA			UTI			2023-11-16	2023-11-16	ESC_HB8414AA	Assembled	63.8	280443	5168587	Escherichia coli / Shigella;100.0%	78	1408	5.1	69	D	nan	ESC_HB8428AA	HU176	Human	Human	Human-UTI	UTI	UTI	UTI	2022	7	19	NA	Europe	United Kingdom	Scotland			NA	NA	NA	Alison Low	Escherichia coli	PATH-SAFE project		NA	NA	NA	NA	NA			UTI			2023-11-16	2023-11-16	ESC_HB8428AA	Assembled	67.1	236347	5082001	Escherichia coli / Shigella;100.0%	64	1187	5.1	69	D	nan
ESC_MC2981AA_AS	ESC_MC3143AA_AS	4	UTI	UTI	ESC_HB8286AA	HU115	Human	Human	Human-UTI	UTI	UTI	UTI	2019	NA	NA	NA	Europe	United Kingdom	Scotland			NA	NA	NA	Alison Low	Escherichia coli	PATH-SAFE project		NA	NA	NA	NA	NA						2023-11-16	2023-11-16	ESC_HB8286AA	Assembled	47.4	533504	5113415	Escherichia coli / Shigella;99.8%	54	1802	5.1	73	B2	nan	ESC_HB8443AA	HU150	Human	Human	Human-UTI	UTI	UTI	UTI	2022	7	20	NA	Europe	United Kingdom	Scotland			NA	NA	NA	Alison Low	Escherichia coli	PATH-SAFE project		NA	NA	NA	NA	NA			UTI			2023-11-16	2023-11-16	ESC_HB8443AA	Assembled	86.3	533605	5067704	Escherichia coli / Shigella;99.8%	41	1380	5.1	73	B2	nan
ESC_MC3147AA_AS	ESC_MC3160AA_AS	1	UTI	UTI	ESC_HB8447AA	HU188	Human	Human	Human-UTI	UTI	UTI	UTI	2022	7	19	NA	Europe	United Kingdom	Scotland			NA	NA	NA	Alison Low	Escherichia coli	PATH-SAFE project		NA	NA	NA	NA	NA			UTI			2023-11-16	2023-11-16	ESC_HB8447AA	Assembled	90.2	385255	5033496	Escherichia coli / Shigella;100.0%	48	1151	5.1	12	B2	nan	ESC_HB8460AA	HU189	Human	Human	Human-UTI	UTI	UTI	UTI	2022	7	19	NA	Europe	United Kingdom	Scotland			NA	NA	NA	Alison Low	Escherichia coli	PATH-SAFE project		NA	NA	NA	NA	NA			UTI			2023-11-16	2023-11-16	ESC_HB8460AA	Assembled	90.9	444840	5030637	Escherichia coli / Shigella;100.0%	41	655	5.1	12	B2	nan
ESC_MC3172AA_AS	ESC_MC3185AA_AS	0	Bacteraemia	Bacteraemia	ESC_HB8472AA	HB81	Human	Human	Human-Bacteraemia	Bacteraemia	Bacteraemia	Bacteraemia	2022	9	22	NA	Europe	United Kingdom	Scotland			NA	NA	NA	Alison Low	Escherichia coli	PATH-SAFE project		NA	NA	NA	NA	NA						2023-11-16	2023-11-16	ESC_HB8472AA	Assembled	32.6	294658	5294539	Escherichia coli / Shigella;100.0%	95	6690	5.1	131	B2	nan	ESC_HB8485AA	HB80	Human	Human	Human-Bacteraemia	Bacteraemia	Bacteraemia	Bacteraemia	2022	9	22	NA	Europe	United Kingdom	Scotland			NA	NA	NA	Alison Low	Escherichia coli	PATH-SAFE project		NA	NA	NA	NA	NA						2023-11-16	2023-11-16	ESC_HB8485AA	Assembled	61.9	294496	5301828	Escherichia coli / Shigella;100.0%	89	2899	5.1	131	B2	nan
ESC_MC3174AA_AS	ESC_MC3189AA_AS	1	Bacteraemia	UTI	ESC_HB8474AA	HB79	Human	Human	Human-Bacteraemia	Bacteraemia	Bacteraemia	Bacteraemia	2022	9	21	NA	Europe	United Kingdom	Scotland			NA	NA	NA	Alison Low	Escherichia coli	PATH-SAFE project		NA	NA	NA	NA	NA						2023-11-16	2023-11-16	ESC_HB8474AA	Assembled	45.5	381160	5113247	Escherichia coli / Shigella;99.4%	35	1125	5.1	12	B2	nan	ESC_HB8489AA	HU246	Human	Human	Human-UTI	UTI	UTI	UTI	2022	9	26	NA	Europe	United Kingdom	Scotland			NA	NA	NA	Alison Low	Escherichia coli	PATH-SAFE project		NA	NA	NA	NA	NA			UTI			2023-11-16	2023-11-16	ESC_HB8489AA	Assembled	67.8	443610	5107356	Escherichia coli / Shigella;99.4%	29	894	5.1	12	B2	nan
ESC_KC3724AA_AS	ESC_MC3202AA_AS	1	Shellfish	Shellfish	ESC_FB8801AA	221482B	Aquatic Animal	Shellfish	Shellfish	Shellfish	Pacific Oysters	Pacific Oysters	2022	11	9	NA	Europe	United Kingdom	Scotland	Argyll and Bute		NA	NA	NA	FSS - Food Standards Scotland	Escherichia coli	PATH-SAFE project		NA	NA	NA	NA	NA						2023-07-10	2023-07-10	ESC_FB8801AA	Assembled	138.4	235506	5281009	Escherichia coli / Shigella;99.81%	133	1524	5.1	1159	B2	nan	ESC_HB8502AA	23641E	Aquatic Animal	Shellfish	Shellfish	Shellfish	Pacific Oysters	Pacific Oyster	2023	5	18	NA	Europe	United Kingdom	Scotland	Argyll and Bute		NA	NA	NA	FSS - Food Standards Scotland	Escherichia coli	PATH-SAFE project		NA	NA	NA	NA	NA						2023-11-16	2023-11-16	ESC_HB8502AA	Assembled	60.1	275770	5279091	Escherichia coli / Shigella;99.81%	107	3482	5.1	1159	B2	nan
ESC_MC3201AA_AS	ESC_MC3210AA_AS	0	Shellfish	Shellfish	ESC_HB8501AA	23438B	Aquatic Animal	Shellfish	Shellfish	Shellfish	Surf Clams	Surf Clams	2023	4	11	NA	Europe	United Kingdom	Scotland	Fife		NA	NA	NA	FSS - Food Standards Scotland	Escherichia coli	PATH-SAFE project		NA	NA	NA	NA	NA						2023-11-16	2023-11-16	ESC_HB8501AA	Assembled	65.2	288433	4893557	Escherichia coli / Shigella;99.37%	51	644	5.1	23	B1	nan	ESC_HB8510AA	23428B	Aquatic Animal	Shellfish	Shellfish	Shellfish	Cockles	Cockles	2023	4	3	NA	Europe	United Kingdom	Scotland	Highland	Ross and Cromarty	NA	NA	NA	FSS - Food Standards Scotland	Escherichia coli	PATH-SAFE project		NA	NA	NA	NA	NA						2023-11-16	2023-11-16	ESC_HB8510AA	Assembled	67.9	288433	4892047	Escherichia coli / Shigella;99.36%	51	344	5.1	23	B1	nan
ESC_MC3202AA_AS	ESC_MC3212AA_AS	0	Shellfish	Shellfish	ESC_HB8502AA	23641E	Aquatic Animal	Shellfish	Shellfish	Shellfish	Pacific Oysters	Pacific Oyster	2023	5	18	NA	Europe	United Kingdom	Scotland	Argyll and Bute		NA	NA	NA	FSS - Food Standards Scotland	Escherichia coli	PATH-SAFE project		NA	NA	NA	NA	NA						2023-11-16	2023-11-16	ESC_HB8502AA	Assembled	60.1	275770	5279091	Escherichia coli / Shigella;99.81%	107	3482	5.1	1159	B2	nan	ESC_HB8512AA	23641F	Aquatic Animal	Shellfish	Shellfish	Shellfish	Pacific Oysters	Pacific Oyster	2023	5	19	NA	Europe	United Kingdom	Scotland	Argyll and Bute		NA	NA	NA	FSS - Food Standards Scotland	Escherichia coli	PATH-SAFE project		NA	NA	NA	NA	NA						2023-11-16	2023-11-16	ESC_HB8512AA	Assembled	70	275845	5271208	Escherichia coli / Shigella;99.81%	106	3656	5.1	1159	B2	nan
ESC_KC3724AA_AS	ESC_MC3212AA_AS	1	Shellfish	Shellfish	ESC_FB8801AA	221482B	Aquatic Animal	Shellfish	Shellfish	Shellfish	Pacific Oysters	Pacific Oysters	2022	11	9	NA	Europe	United Kingdom	Scotland	Argyll and Bute		NA	NA	NA	FSS - Food Standards Scotland	Escherichia coli	PATH-SAFE project		NA	NA	NA	NA	NA						2023-07-10	2023-07-10	ESC_FB8801AA	Assembled	138.4	235506	5281009	Escherichia coli / Shigella;99.81%	133	1524	5.1	1159	B2	nan	ESC_HB8512AA	23641F	Aquatic Animal	Shellfish	Shellfish	Shellfish	Pacific Oysters	Pacific Oyster	2023	5	19	NA	Europe	United Kingdom	Scotland	Argyll and Bute		NA	NA	NA	FSS - Food Standards Scotland	Escherichia coli	PATH-SAFE project		NA	NA	NA	NA	NA						2023-11-16	2023-11-16	ESC_HB8512AA	Assembled	70	275845	5271208	Escherichia coli / Shigella;99.81%	106	3656	5.1	1159	B2	nan
ESC_MC3207AA_AS	ESC_MC3218AA_AS	0	Shellfish	Shellfish	ESC_HB8507AA	23535C	Aquatic Animal	Shellfish	Shellfish	Shellfish	Pacific Oysters	Pacific Oyster	2023	4	24	NA	Europe	United Kingdom	Scotland	Argyll and Bute		NA	NA	NA	FSS - Food Standards Scotland	Escherichia coli	PATH-SAFE project		NA	NA	NA	NA	NA						2023-11-16	2023-11-16	ESC_HB8507AA	Assembled	75.8	241685	4826908	Escherichia coli / Shigella;98.75%	63	1301	5.1	11158		nan	ESC_HB8518AA	23535B	Aquatic Animal	Shellfish	Shellfish	Shellfish	Pacific Oysters	Pacific Oyster	2023	4	24	NA	Europe	United Kingdom	Scotland	Argyll and Bute		NA	NA	NA	FSS - Food Standards Scotland	Escherichia coli	PATH-SAFE project		NA	NA	NA	NA	NA						2023-11-16	2023-11-16	ESC_HB8518AA	Assembled	85.2	263157	4826242	Escherichia coli / Shigella;98.75%	69	1405	5.1	11158		nan
ESC_MC3215AA_AS	ESC_MC3220AA_AS	0	Shellfish	Shellfish	ESC_HB8515AA	23847C	Aquatic Animal	Shellfish	Shellfish	Shellfish	Pacific Oysters	Pacific Oysters	2023	7	3	NA	Europe	United Kingdom	Scotland	Argyll and Bute		NA	NA	NA	FSS - Food Standards Scotland	Escherichia coli	PATH-SAFE project		NA	NA	NA	NA	NA						2023-11-16	2023-11-16	ESC_HB8515AA	Assembled	81.9	138142	5052434	Escherichia coli / Shigella;99.6%	138	3088	5.1	388	B1	nan	ESC_HB8520AA	23847D	Aquatic Animal	Shellfish	Shellfish	Shellfish	Pacific Oysters	Pacific Oysters	2023	7	3	NA	Europe	United Kingdom	Scotland	Argyll and Bute		NA	NA	NA	FSS - Food Standards Scotland	Escherichia coli	PATH-SAFE project		NA	NA	NA	NA	NA						2023-11-16	2023-11-16	ESC_HB8520AA	Assembled	79.1	138142	5046472	Escherichia coli / Shigella;99.6%	138	3121	5.1	388	B1	nan
ESC_MC3204AA_AS	ESC_MC3224AA_AS	0	Shellfish	Shellfish	ESC_HB8504AA	23428D	Aquatic Animal	Shellfish	Shellfish	Shellfish	Cockles	Cockles	2023	4	3	NA	Europe	United Kingdom	Scotland	Highland	Ross and Cromarty	NA	NA	NA	FSS - Food Standards Scotland	Escherichia coli	PATH-SAFE project		NA	NA	NA	NA	NA						2023-11-16	2023-11-16	ESC_HB8504AA	Assembled	71.5	186846	5122817	Escherichia coli / Shigella;98.8%	71	1173	5.1	441	B1	nan	ESC_HB8524AA	23428C	Aquatic Animal	Shellfish	Shellfish	Shellfish	Cockles	Cockles	2023	4	3	NA	Europe	United Kingdom	Scotland	Highland	Ross and Cromarty	NA	NA	NA	FSS - Food Standards Scotland	Escherichia coli	PATH-SAFE project		NA	NA	NA	NA	NA						2023-11-16	2023-11-16	ESC_HB8524AA	Assembled	83.9	186846	5128010	Escherichia coli / Shigella;99.2%	74	1163	5.1	441	B1	nan
ESC_MC3210AA_AS	ESC_MC3228AA_AS	1	Shellfish	Shellfish	ESC_HB8510AA	23428B	Aquatic Animal	Shellfish	Shellfish	Shellfish	Cockles	Cockles	2023	4	3	NA	Europe	United Kingdom	Scotland	Highland	Ross and Cromarty	NA	NA	NA	FSS - Food Standards Scotland	Escherichia coli	PATH-SAFE project		NA	NA	NA	NA	NA						2023-11-16	2023-11-16	ESC_HB8510AA	Assembled	67.9	288433	4892047	Escherichia coli / Shigella;99.36%	51	344	5.1	23	B1	nan	ESC_HB8528AA	23579B	Aquatic Animal	Shellfish	Shellfish	Shellfish	Surf Clams	Surf Clams	2023	5	3	NA	Europe	United Kingdom	Scotland	Fife		NA	NA	NA	FSS - Food Standards Scotland	Escherichia coli	PATH-SAFE project		NA	NA	NA	NA	NA						2023-11-16	2023-11-16	ESC_HB8528AA	Assembled	92.4	288433	4894227	Escherichia coli / Shigella;99.37%	59	491	5.1	23	B1	nan
ESC_MC3201AA_AS	ESC_MC3228AA_AS	1	Shellfish	Shellfish	ESC_HB8501AA	23438B	Aquatic Animal	Shellfish	Shellfish	Shellfish	Surf Clams	Surf Clams	2023	4	11	NA	Europe	United Kingdom	Scotland	Fife		NA	NA	NA	FSS - Food Standards Scotland	Escherichia coli	PATH-SAFE project		NA	NA	NA	NA	NA						2023-11-16	2023-11-16	ESC_HB8501AA	Assembled	65.2	288433	4893557	Escherichia coli / Shigella;99.37%	51	644	5.1	23	B1	nan	ESC_HB8528AA	23579B	Aquatic Animal	Shellfish	Shellfish	Shellfish	Surf Clams	Surf Clams	2023	5	3	NA	Europe	United Kingdom	Scotland	Fife		NA	NA	NA	FSS - Food Standards Scotland	Escherichia coli	PATH-SAFE project		NA	NA	NA	NA	NA						2023-11-16	2023-11-16	ESC_HB8528AA	Assembled	92.4	288433	4894227	Escherichia coli / Shigella;99.37%	59	491	5.1	23	B1	nan
ESC_MC3229AA_AS	ESC_MC3237AA_AS	0	Shellfish	Shellfish	ESC_HB8529AA	23438A	Aquatic Animal	Shellfish	Shellfish	Shellfish	Surf Clams	Surf Clams	2023	4	11	NA	Europe	United Kingdom	Scotland	Fife		NA	NA	NA	FSS - Food Standards Scotland	Escherichia coli	PATH-SAFE project		NA	NA	NA	NA	NA						2023-11-16	2023-11-16	ESC_HB8529AA	Assembled	92.3	272580	4908692	Escherichia coli / Shigella;100.0%	59	1592	5.1	349		nan	ESC_HB8537AA	23428A	Aquatic Animal	Shellfish	Shellfish	Shellfish	Cockles	Cockles	2023	4	3	NA	Europe	United Kingdom	Scotland	Highland	Ross and Cromarty	NA	NA	NA	FSS - Food Standards Scotland	Escherichia coli	PATH-SAFE project		NA	NA	NA	NA	NA						2023-11-16	2023-11-16	ESC_HB8537AA	Assembled	94.2	272580	4906410	Escherichia coli / Shigella;100.0%	55	1410	5.1	349		nan
ESC_MC3230AA_AS	ESC_MC3239AA_AS	1	Shellfish	Shellfish	ESC_HB8530AA	23495A	Aquatic Animal	Shellfish	Shellfish	Shellfish	Pacific Oysters	Pacific Oyster	2023	4	18	NA	Europe	United Kingdom	Scotland	Highland	Ross and Cromarty	NA	NA	NA	FSS - Food Standards Scotland	Escherichia coli	PATH-SAFE project		NA	NA	NA	NA	NA						2023-11-16	2023-11-16	ESC_HB8530AA	Assembled	94.8	413082	4963827	Escherichia coli / Shigella;100.0%	33	971	5.1	3752		nan	ESC_HB8539AA	23495B	Aquatic Animal	Shellfish	Shellfish	Shellfish	Pacific Oysters	Pacific Oyster	2023	4	18	NA	Europe	United Kingdom	Scotland	Highland	Ross and Cromarty	NA	NA	NA	FSS - Food Standards Scotland	Escherichia coli	PATH-SAFE project		NA	NA	NA	NA	NA						2023-11-16	2023-11-16	ESC_HB8539AA	Assembled	98.5	323448	4969069	Escherichia coli / Shigella;100.0%	40	1208	5.1	3752		nan
ESC_MC3207AA_AS	ESC_MC3241AA_AS	0	Shellfish	Shellfish	ESC_HB8507AA	23535C	Aquatic Animal	Shellfish	Shellfish	Shellfish	Pacific Oysters	Pacific Oyster	2023	4	24	NA	Europe	United Kingdom	Scotland	Argyll and Bute		NA	NA	NA	FSS - Food Standards Scotland	Escherichia coli	PATH-SAFE project		NA	NA	NA	NA	NA						2023-11-16	2023-11-16	ESC_HB8507AA	Assembled	75.8	241685	4826908	Escherichia coli / Shigella;98.75%	63	1301	5.1	11158		nan	ESC_HB8541AA	23535D	Aquatic Animal	Shellfish	Shellfish	Shellfish	Pacific Oysters	Pacific Oyster	2023	4	25	NA	Europe	United Kingdom	Scotland	Argyll and Bute		NA	NA	NA	FSS - Food Standards Scotland	Escherichia coli	PATH-SAFE project		NA	NA	NA	NA	NA						2023-11-16	2023-11-16	ESC_HB8541AA	Assembled	106.6	225149	4825321	Escherichia coli / Shigella;98.54%	64	1485	5.1	11158		nan
ESC_MC3218AA_AS	ESC_MC3241AA_AS	0	Shellfish	Shellfish	ESC_HB8518AA	23535B	Aquatic Animal	Shellfish	Shellfish	Shellfish	Pacific Oysters	Pacific Oyster	2023	4	24	NA	Europe	United Kingdom	Scotland	Argyll and Bute		NA	NA	NA	FSS - Food Standards Scotland	Escherichia coli	PATH-SAFE project		NA	NA	NA	NA	NA						2023-11-16	2023-11-16	ESC_HB8518AA	Assembled	85.2	263157	4826242	Escherichia coli / Shigella;98.75%	69	1405	5.1	11158		nan	ESC_HB8541AA	23535D	Aquatic Animal	Shellfish	Shellfish	Shellfish	Pacific Oysters	Pacific Oyster	2023	4	25	NA	Europe	United Kingdom	Scotland	Argyll and Bute		NA	NA	NA	FSS - Food Standards Scotland	Escherichia coli	PATH-SAFE project		NA	NA	NA	NA	NA						2023-11-16	2023-11-16	ESC_HB8541AA	Assembled	106.6	225149	4825321	Escherichia coli / Shigella;98.54%	64	1485	5.1	11158		nan
ESC_MC3202AA_AS	ESC_MC3242AA_AS	0	Shellfish	Shellfish	ESC_HB8502AA	23641E	Aquatic Animal	Shellfish	Shellfish	Shellfish	Pacific Oysters	Pacific Oyster	2023	5	18	NA	Europe	United Kingdom	Scotland	Argyll and Bute		NA	NA	NA	FSS - Food Standards Scotland	Escherichia coli	PATH-SAFE project		NA	NA	NA	NA	NA						2023-11-16	2023-11-16	ESC_HB8502AA	Assembled	60.1	275770	5279091	Escherichia coli / Shigella;99.81%	107	3482	5.1	1159	B2	nan	ESC_HB8542AA	23641D	Aquatic Animal	Shellfish	Shellfish	Shellfish	Pacific Oysters	Pacific Oyster	2023	5	17	NA	Europe	United Kingdom	Scotland	Argyll and Bute		NA	NA	NA	FSS - Food Standards Scotland	Escherichia coli	PATH-SAFE project		NA	NA	NA	NA	NA						2023-11-16	2023-11-16	ESC_HB8542AA	Assembled	111.7	275807	5273938	Escherichia coli / Shigella;99.81%	120	2610	5.1	1159	B2	nan
ESC_MC3212AA_AS	ESC_MC3242AA_AS	0	Shellfish	Shellfish	ESC_HB8512AA	23641F	Aquatic Animal	Shellfish	Shellfish	Shellfish	Pacific Oysters	Pacific Oyster	2023	5	19	NA	Europe	United Kingdom	Scotland	Argyll and Bute		NA	NA	NA	FSS - Food Standards Scotland	Escherichia coli	PATH-SAFE project		NA	NA	NA	NA	NA						2023-11-16	2023-11-16	ESC_HB8512AA	Assembled	70	275845	5271208	Escherichia coli / Shigella;99.81%	106	3656	5.1	1159	B2	nan	ESC_HB8542AA	23641D	Aquatic Animal	Shellfish	Shellfish	Shellfish	Pacific Oysters	Pacific Oyster	2023	5	17	NA	Europe	United Kingdom	Scotland	Argyll and Bute		NA	NA	NA	FSS - Food Standards Scotland	Escherichia coli	PATH-SAFE project		NA	NA	NA	NA	NA						2023-11-16	2023-11-16	ESC_HB8542AA	Assembled	111.7	275807	5273938	Escherichia coli / Shigella;99.81%	120	2610	5.1	1159	B2	nan
ESC_KC3724AA_AS	ESC_MC3242AA_AS	1	Shellfish	Shellfish	ESC_FB8801AA	221482B	Aquatic Animal	Shellfish	Shellfish	Shellfish	Pacific Oysters	Pacific Oysters	2022	11	9	NA	Europe	United Kingdom	Scotland	Argyll and Bute		NA	NA	NA	FSS - Food Standards Scotland	Escherichia coli	PATH-SAFE project		NA	NA	NA	NA	NA						2023-07-10	2023-07-10	ESC_FB8801AA	Assembled	138.4	235506	5281009	Escherichia coli / Shigella;99.81%	133	1524	5.1	1159	B2	nan	ESC_HB8542AA	23641D	Aquatic Animal	Shellfish	Shellfish	Shellfish	Pacific Oysters	Pacific Oyster	2023	5	17	NA	Europe	United Kingdom	Scotland	Argyll and Bute		NA	NA	NA	FSS - Food Standards Scotland	Escherichia coli	PATH-SAFE project		NA	NA	NA	NA	NA						2023-11-16	2023-11-16	ESC_HB8542AA	Assembled	111.7	275807	5273938	Escherichia coli / Shigella;99.81%	120	2610	5.1	1159	B2	nan
ESC_MC3233AA_AS	ESC_MC3243AA_AS	0	Shellfish	Shellfish	ESC_HB8533AA	23576A	Aquatic Animal	Shellfish	Shellfish	Shellfish	Cockles	Cockles	2023	5	3	NA	Europe	United Kingdom	Scotland	Highland	Skye	NA	NA	NA	FSS - Food Standards Scotland	Escherichia coli	PATH-SAFE project		NA	NA	NA	NA	NA						2023-11-16	2023-11-16	ESC_HB8533AA	Assembled	103.7	163228	4728993	Escherichia coli / Shigella;99.55%	110	695	5.1	10	A	nan	ESC_HB8543AA	23576B	Aquatic Animal	Shellfish	Shellfish	Shellfish	Cockles	Cockles	2023	5	3	NA	Europe	United Kingdom	Scotland	Highland	Skye	NA	NA	NA	FSS - Food Standards Scotland	Escherichia coli	PATH-SAFE project		NA	NA	NA	NA	NA						2023-11-16	2023-11-16	ESC_HB8543AA	Assembled	125.3	147694	4731606	Escherichia coli / Shigella;99.55%	103	835	5.1	10	A	nan
ESC_KC3826AA_AS	ESC_MC3245AA_AS	2	Shellfish	Shellfish	ESC_FB8897AA	23064B	Aquatic Animal	Shellfish	Shellfish	Shellfish	Surf Clams	Surf Clams	2023	NA	NA	NA	Europe	United Kingdom	Scotland	Fife		NA	NA	NA	FSS - Food Standards Scotland	Escherichia coli	PATH-SAFE project		NA	NA	NA	NA	NA						2023-07-10	2023-07-10	ESC_FB8897AA	Assembled	163.3	445086	5053828	Escherichia coli / Shigella;97.22%	62	1137	5.1	12	B2	nan	ESC_HB8545AA	23516A	Aquatic Animal	Shellfish	Shellfish	Shellfish	Surf Clams	Surf Clams	2023	4	18	NA	Europe	United Kingdom	Scotland	Fife		NA	NA	NA	FSS - Food Standards Scotland	Escherichia coli	PATH-SAFE project		NA	NA	NA	NA	NA						2023-11-16	2023-11-16	ESC_HB8545AA	Assembled	77	388450	4988638	Escherichia coli / Shigella;99.6%	65	1169	5.1	12	B2	nan
ESC_MC3243AA_AS	ESC_MC3248AA_AS	0	Shellfish	Shellfish	ESC_HB8543AA	23576B	Aquatic Animal	Shellfish	Shellfish	Shellfish	Cockles	Cockles	2023	5	3	NA	Europe	United Kingdom	Scotland	Highland	Skye	NA	NA	NA	FSS - Food Standards Scotland	Escherichia coli	PATH-SAFE project		NA	NA	NA	NA	NA						2023-11-16	2023-11-16	ESC_HB8543AA	Assembled	125.3	147694	4731606	Escherichia coli / Shigella;99.55%	103	835	5.1	10	A	nan	ESC_HB8548AA	23576C	Aquatic Animal	Shellfish	Shellfish	Shellfish	Cockles	Cockles	2023	5	3	NA	Europe	United Kingdom	Scotland	Highland	Skye	NA	NA	NA	FSS - Food Standards Scotland	Escherichia coli	PATH-SAFE project		NA	NA	NA	NA	NA						2023-11-16	2023-11-16	ESC_HB8548AA	Assembled	86.9	147694	4731275	Escherichia coli / Shigella;99.55%	103	648	5.1	10	A	nan
ESC_MC3233AA_AS	ESC_MC3248AA_AS	0	Shellfish	Shellfish	ESC_HB8533AA	23576A	Aquatic Animal	Shellfish	Shellfish	Shellfish	Cockles	Cockles	2023	5	3	NA	Europe	United Kingdom	Scotland	Highland	Skye	NA	NA	NA	FSS - Food Standards Scotland	Escherichia coli	PATH-SAFE project		NA	NA	NA	NA	NA						2023-11-16	2023-11-16	ESC_HB8533AA	Assembled	103.7	163228	4728993	Escherichia coli / Shigella;99.55%	110	695	5.1	10	A	nan	ESC_HB8548AA	23576C	Aquatic Animal	Shellfish	Shellfish	Shellfish	Cockles	Cockles	2023	5	3	NA	Europe	United Kingdom	Scotland	Highland	Skye	NA	NA	NA	FSS - Food Standards Scotland	Escherichia coli	PATH-SAFE project		NA	NA	NA	NA	NA						2023-11-16	2023-11-16	ESC_HB8548AA	Assembled	86.9	147694	4731275	Escherichia coli / Shigella;99.55%	103	648	5.1	10	A	nan
