## Supplementary Tables for "Genome-based source attribution using a one health *Escherichia coli* isolate collection from 2013-23 in Scotland" (part 15 of 15)

### Sheet: Supplementary Table 14 (continued)
Supplementary Table 14: Filtered Paired Isolates with <=5 SNP Distances
ESC_MC3246AA_AS	ESC_MC3249AA_AS	0	Shellfish	Shellfish	ESC_HB8546AA	23627B	Aquatic Animal	Shellfish	Shellfish	Shellfish	Mussels	Mussels	2023	5	16	NA	Europe	United Kingdom	Scotland	Highland	Lochaber	NA	NA	NA	FSS - Food Standards Scotland	Escherichia coli	PATH-SAFE project		NA	NA	NA	NA	NA						2023-11-16	2023-11-16	ESC_HB8546AA	Assembled	148.4	249047	5039484	Escherichia coli / Shigella;99.6%	66	943	5.1	8185		nan	ESC_HB8549AA	23627A	Aquatic Animal	Shellfish	Shellfish	Shellfish	Mussels	Mussels	2023	5	16	NA	Europe	United Kingdom	Scotland	Highland	Lochaber	NA	NA	NA	FSS - Food Standards Scotland	Escherichia coli	PATH-SAFE project		NA	NA	NA	NA	NA						2023-11-16	2023-11-16	ESC_HB8549AA	Assembled	143.4	249047	5039454	Escherichia coli / Shigella;99.6%	64	968	5.1	8185		nan
ESC_MC3253AA_AS	ESC_MC3259AA_AS	0	Shellfish	Shellfish	ESC_HB8553AA	23643B	Aquatic Animal	Shellfish	Shellfish	Shellfish	Cockles	Cockles	2023	5	17	NA	Europe	United Kingdom	Scotland	Argyll and Bute		NA	NA	NA	FSS - Food Standards Scotland	Escherichia coli	PATH-SAFE project		NA	NA	NA	NA	NA						2023-11-16	2023-11-16	ESC_HB8553AA	Assembled	129.1	115848	5350253	Escherichia coli / Shigella;97.55%	221	2278	5.1	10	A	nan	ESC_HB8559AA	23643A	Aquatic Animal	Shellfish	Shellfish	Shellfish	Cockles	Cockles	2023	5	17	NA	Europe	United Kingdom	Scotland	Argyll and Bute		NA	NA	NA	FSS - Food Standards Scotland	Escherichia coli	PATH-SAFE project		NA	NA	NA	NA	NA						2023-11-16	2023-11-16	ESC_HB8559AA	Assembled	159.5	117541	5351676	Escherichia coli / Shigella;97.37%	215	2491	5.1	10	A	nan
ESC_MC3210AA_AS	ESC_MC3261AA_AS	2	Shellfish	Shellfish	ESC_HB8510AA	23428B	Aquatic Animal	Shellfish	Shellfish	Shellfish	Cockles	Cockles	2023	4	3	NA	Europe	United Kingdom	Scotland	Highland	Ross and Cromarty	NA	NA	NA	FSS - Food Standards Scotland	Escherichia coli	PATH-SAFE project		NA	NA	NA	NA	NA						2023-11-16	2023-11-16	ESC_HB8510AA	Assembled	67.9	288433	4892047	Escherichia coli / Shigella;99.36%	51	344	5.1	23	B1	nan	ESC_HB8561AA	23579C	Aquatic Animal	Shellfish	Shellfish	Shellfish	Surf Clams	Surf Clams	2023	5	3	NA	Europe	United Kingdom	Scotland	Fife		NA	NA	NA	FSS - Food Standards Scotland	Escherichia coli	PATH-SAFE project		NA	NA	NA	NA	NA						2023-11-16	2023-11-16	ESC_HB8561AA	Assembled	172.2	288433	4892945	Escherichia coli / Shigella;99.37%	54	607	5.1	23	B1	nan
ESC_MC3201AA_AS	ESC_MC3261AA_AS	2	Shellfish	Shellfish	ESC_HB8501AA	23438B	Aquatic Animal	Shellfish	Shellfish	Shellfish	Surf Clams	Surf Clams	2023	4	11	NA	Europe	United Kingdom	Scotland	Fife		NA	NA	NA	FSS - Food Standards Scotland	Escherichia coli	PATH-SAFE project		NA	NA	NA	NA	NA						2023-11-16	2023-11-16	ESC_HB8501AA	Assembled	65.2	288433	4893557	Escherichia coli / Shigella;99.37%	51	644	5.1	23	B1	nan	ESC_HB8561AA	23579C	Aquatic Animal	Shellfish	Shellfish	Shellfish	Surf Clams	Surf Clams	2023	5	3	NA	Europe	United Kingdom	Scotland	Fife		NA	NA	NA	FSS - Food Standards Scotland	Escherichia coli	PATH-SAFE project		NA	NA	NA	NA	NA						2023-11-16	2023-11-16	ESC_HB8561AA	Assembled	172.2	288433	4892945	Escherichia coli / Shigella;99.37%	54	607	5.1	23	B1	nan
ESC_MC3228AA_AS	ESC_MC3261AA_AS	1	Shellfish	Shellfish	ESC_HB8528AA	23579B	Aquatic Animal	Shellfish	Shellfish	Shellfish	Surf Clams	Surf Clams	2023	5	3	NA	Europe	United Kingdom	Scotland	Fife		NA	NA	NA	FSS - Food Standards Scotland	Escherichia coli	PATH-SAFE project		NA	NA	NA	NA	NA						2023-11-16	2023-11-16	ESC_HB8528AA	Assembled	92.4	288433	4894227	Escherichia coli / Shigella;99.37%	59	491	5.1	23	B1	nan	ESC_HB8561AA	23579C	Aquatic Animal	Shellfish	Shellfish	Shellfish	Surf Clams	Surf Clams	2023	5	3	NA	Europe	United Kingdom	Scotland	Fife		NA	NA	NA	FSS - Food Standards Scotland	Escherichia coli	PATH-SAFE project		NA	NA	NA	NA	NA						2023-11-16	2023-11-16	ESC_HB8561AA	Assembled	172.2	288433	4892945	Escherichia coli / Shigella;99.37%	54	607	5.1	23	B1	nan
ESC_MC3201AA_AS	ESC_MC3263AA_AS	1	Shellfish	Shellfish	ESC_HB8501AA	23438B	Aquatic Animal	Shellfish	Shellfish	Shellfish	Surf Clams	Surf Clams	2023	4	11	NA	Europe	United Kingdom	Scotland	Fife		NA	NA	NA	FSS - Food Standards Scotland	Escherichia coli	PATH-SAFE project		NA	NA	NA	NA	NA						2023-11-16	2023-11-16	ESC_HB8501AA	Assembled	65.2	288433	4893557	Escherichia coli / Shigella;99.37%	51	644	5.1	23	B1	nan	ESC_HB8563AA	23579A	Aquatic Animal	Shellfish	Shellfish	Shellfish	Surf Clams	Surf Clams	2023	5	3	NA	Europe	United Kingdom	Scotland	Fife		NA	NA	NA	FSS - Food Standards Scotland	Escherichia coli	PATH-SAFE project		NA	NA	NA	NA	NA						2023-11-16	2023-11-16	ESC_HB8563AA	Assembled	93.8	270819	4893512	Escherichia coli / Shigella;99.37%	60	538	5.1	23	B1	nan
ESC_MC3261AA_AS	ESC_MC3263AA_AS	1	Shellfish	Shellfish	ESC_HB8561AA	23579C	Aquatic Animal	Shellfish	Shellfish	Shellfish	Surf Clams	Surf Clams	2023	5	3	NA	Europe	United Kingdom	Scotland	Fife		NA	NA	NA	FSS - Food Standards Scotland	Escherichia coli	PATH-SAFE project		NA	NA	NA	NA	NA						2023-11-16	2023-11-16	ESC_HB8561AA	Assembled	172.2	288433	4892945	Escherichia coli / Shigella;99.37%	54	607	5.1	23	B1	nan	ESC_HB8563AA	23579A	Aquatic Animal	Shellfish	Shellfish	Shellfish	Surf Clams	Surf Clams	2023	5	3	NA	Europe	United Kingdom	Scotland	Fife		NA	NA	NA	FSS - Food Standards Scotland	Escherichia coli	PATH-SAFE project		NA	NA	NA	NA	NA						2023-11-16	2023-11-16	ESC_HB8563AA	Assembled	93.8	270819	4893512	Escherichia coli / Shigella;99.37%	60	538	5.1	23	B1	nan
ESC_MC3210AA_AS	ESC_MC3263AA_AS	1	Shellfish	Shellfish	ESC_HB8510AA	23428B	Aquatic Animal	Shellfish	Shellfish	Shellfish	Cockles	Cockles	2023	4	3	NA	Europe	United Kingdom	Scotland	Highland	Ross and Cromarty	NA	NA	NA	FSS - Food Standards Scotland	Escherichia coli	PATH-SAFE project		NA	NA	NA	NA	NA						2023-11-16	2023-11-16	ESC_HB8510AA	Assembled	67.9	288433	4892047	Escherichia coli / Shigella;99.36%	51	344	5.1	23	B1	nan	ESC_HB8563AA	23579A	Aquatic Animal	Shellfish	Shellfish	Shellfish	Surf Clams	Surf Clams	2023	5	3	NA	Europe	United Kingdom	Scotland	Fife		NA	NA	NA	FSS - Food Standards Scotland	Escherichia coli	PATH-SAFE project		NA	NA	NA	NA	NA						2023-11-16	2023-11-16	ESC_HB8563AA	Assembled	93.8	270819	4893512	Escherichia coli / Shigella;99.37%	60	538	5.1	23	B1	nan
ESC_MC3228AA_AS	ESC_MC3263AA_AS	0	Shellfish	Shellfish	ESC_HB8528AA	23579B	Aquatic Animal	Shellfish	Shellfish	Shellfish	Surf Clams	Surf Clams	2023	5	3	NA	Europe	United Kingdom	Scotland	Fife		NA	NA	NA	FSS - Food Standards Scotland	Escherichia coli	PATH-SAFE project		NA	NA	NA	NA	NA						2023-11-16	2023-11-16	ESC_HB8528AA	Assembled	92.4	288433	4894227	Escherichia coli / Shigella;99.37%	59	491	5.1	23	B1	nan	ESC_HB8563AA	23579A	Aquatic Animal	Shellfish	Shellfish	Shellfish	Surf Clams	Surf Clams	2023	5	3	NA	Europe	United Kingdom	Scotland	Fife		NA	NA	NA	FSS - Food Standards Scotland	Escherichia coli	PATH-SAFE project		NA	NA	NA	NA	NA						2023-11-16	2023-11-16	ESC_HB8563AA	Assembled	93.8	270819	4893512	Escherichia coli / Shigella;99.37%	60	538	5.1	23	B1	nan
ESC_MC3211AA_AS	ESC_MC3266AA_AS	0	Shellfish	Shellfish	ESC_HB8511AA	23736A	Aquatic Animal	Shellfish	Shellfish	Shellfish	Pacific Oysters	Pacific Oyster	2023	6	7	NA	Europe	United Kingdom	Scotland	North Ayrshire		NA	NA	NA	FSS - Food Standards Scotland	Escherichia coli	PATH-SAFE project		NA	NA	NA	NA	NA						2023-11-16	2023-11-16	ESC_HB8511AA	Assembled	86	107375	4734256	Escherichia coli / Shigella;99.78%	101	597	5.1	101	B1	nan	ESC_HB8566AA	23736B	Aquatic Animal	Shellfish	Shellfish	Shellfish	Pacific Oysters	Pacific Oyster	2023	6	7	NA	Europe	United Kingdom	Scotland	North Ayrshire		NA	NA	NA	FSS - Food Standards Scotland	Escherichia coli	PATH-SAFE project		NA	NA	NA	NA	NA						2023-11-16	2023-11-16	ESC_HB8566AA	Assembled	196	67482	4718626	Escherichia coli / Shigella;99.78%	141	844	5.1	101	B1	nan
ESC_MC3245AA_AS	ESC_MC3268AA_AS	0	Shellfish	Shellfish	ESC_HB8545AA	23516A	Aquatic Animal	Shellfish	Shellfish	Shellfish	Surf Clams	Surf Clams	2023	4	18	NA	Europe	United Kingdom	Scotland	Fife		NA	NA	NA	FSS - Food Standards Scotland	Escherichia coli	PATH-SAFE project		NA	NA	NA	NA	NA						2023-11-16	2023-11-16	ESC_HB8545AA	Assembled	77	388450	4988638	Escherichia coli / Shigella;99.6%	65	1169	5.1	12	B2	nan	ESC_HB8568AA	23516B	Aquatic Animal	Shellfish	Shellfish	Shellfish	Surf Clams	Surf Clams	2023	4	18	NA	Europe	United Kingdom	Scotland	Fife		NA	NA	NA	FSS - Food Standards Scotland	Escherichia coli	PATH-SAFE project		NA	NA	NA	NA	NA						2023-11-16	2023-11-16	ESC_HB8568AA	Assembled	95.4	388450	4988078	Escherichia coli / Shigella;99.6%	65	952	5.1	12	B2	nan
ESC_KC3826AA_AS	ESC_MC3268AA_AS	2	Shellfish	Shellfish	ESC_FB8897AA	23064B	Aquatic Animal	Shellfish	Shellfish	Shellfish	Surf Clams	Surf Clams	2023	NA	NA	NA	Europe	United Kingdom	Scotland	Fife		NA	NA	NA	FSS - Food Standards Scotland	Escherichia coli	PATH-SAFE project		NA	NA	NA	NA	NA						2023-07-10	2023-07-10	ESC_FB8897AA	Assembled	163.3	445086	5053828	Escherichia coli / Shigella;97.22%	62	1137	5.1	12	B2	nan	ESC_HB8568AA	23516B	Aquatic Animal	Shellfish	Shellfish	Shellfish	Surf Clams	Surf Clams	2023	4	18	NA	Europe	United Kingdom	Scotland	Fife		NA	NA	NA	FSS - Food Standards Scotland	Escherichia coli	PATH-SAFE project		NA	NA	NA	NA	NA						2023-11-16	2023-11-16	ESC_HB8568AA	Assembled	95.4	388450	4988078	Escherichia coli / Shigella;99.6%	65	952	5.1	12	B2	nan
ESC_MC3210AA_AS	ESC_MC3269AA_AS	0	Shellfish	Shellfish	ESC_HB8510AA	23428B	Aquatic Animal	Shellfish	Shellfish	Shellfish	Cockles	Cockles	2023	4	3	NA	Europe	United Kingdom	Scotland	Highland	Ross and Cromarty	NA	NA	NA	FSS - Food Standards Scotland	Escherichia coli	PATH-SAFE project		NA	NA	NA	NA	NA						2023-11-16	2023-11-16	ESC_HB8510AA	Assembled	67.9	288433	4892047	Escherichia coli / Shigella;99.36%	51	344	5.1	23	B1	nan	ESC_HB8569AA	23438D	Aquatic Animal	Shellfish	Shellfish	Shellfish	Surf Clams	Surf Clams	2023	4	11	NA	Europe	United Kingdom	Scotland	Fife		NA	NA	NA	FSS - Food Standards Scotland	Escherichia coli	PATH-SAFE project		NA	NA	NA	NA	NA						2023-11-16	2023-11-16	ESC_HB8569AA	Assembled	104.7	288433	4892236	Escherichia coli / Shigella;99.37%	55	529	5.1	23	B1	nan
ESC_MC3263AA_AS	ESC_MC3269AA_AS	1	Shellfish	Shellfish	ESC_HB8563AA	23579A	Aquatic Animal	Shellfish	Shellfish	Shellfish	Surf Clams	Surf Clams	2023	5	3	NA	Europe	United Kingdom	Scotland	Fife		NA	NA	NA	FSS - Food Standards Scotland	Escherichia coli	PATH-SAFE project		NA	NA	NA	NA	NA						2023-11-16	2023-11-16	ESC_HB8563AA	Assembled	93.8	270819	4893512	Escherichia coli / Shigella;99.37%	60	538	5.1	23	B1	nan	ESC_HB8569AA	23438D	Aquatic Animal	Shellfish	Shellfish	Shellfish	Surf Clams	Surf Clams	2023	4	11	NA	Europe	United Kingdom	Scotland	Fife		NA	NA	NA	FSS - Food Standards Scotland	Escherichia coli	PATH-SAFE project		NA	NA	NA	NA	NA						2023-11-16	2023-11-16	ESC_HB8569AA	Assembled	104.7	288433	4892236	Escherichia coli / Shigella;99.37%	55	529	5.1	23	B1	nan
ESC_MC3261AA_AS	ESC_MC3269AA_AS	2	Shellfish	Shellfish	ESC_HB8561AA	23579C	Aquatic Animal	Shellfish	Shellfish	Shellfish	Surf Clams	Surf Clams	2023	5	3	NA	Europe	United Kingdom	Scotland	Fife		NA	NA	NA	FSS - Food Standards Scotland	Escherichia coli	PATH-SAFE project		NA	NA	NA	NA	NA						2023-11-16	2023-11-16	ESC_HB8561AA	Assembled	172.2	288433	4892945	Escherichia coli / Shigella;99.37%	54	607	5.1	23	B1	nan	ESC_HB8569AA	23438D	Aquatic Animal	Shellfish	Shellfish	Shellfish	Surf Clams	Surf Clams	2023	4	11	NA	Europe	United Kingdom	Scotland	Fife		NA	NA	NA	FSS - Food Standards Scotland	Escherichia coli	PATH-SAFE project		NA	NA	NA	NA	NA						2023-11-16	2023-11-16	ESC_HB8569AA	Assembled	104.7	288433	4892236	Escherichia coli / Shigella;99.37%	55	529	5.1	23	B1	nan
ESC_MC3228AA_AS	ESC_MC3269AA_AS	1	Shellfish	Shellfish	ESC_HB8528AA	23579B	Aquatic Animal	Shellfish	Shellfish	Shellfish	Surf Clams	Surf Clams	2023	5	3	NA	Europe	United Kingdom	Scotland	Fife		NA	NA	NA	FSS - Food Standards Scotland	Escherichia coli	PATH-SAFE project		NA	NA	NA	NA	NA						2023-11-16	2023-11-16	ESC_HB8528AA	Assembled	92.4	288433	4894227	Escherichia coli / Shigella;99.37%	59	491	5.1	23	B1	nan	ESC_HB8569AA	23438D	Aquatic Animal	Shellfish	Shellfish	Shellfish	Surf Clams	Surf Clams	2023	4	11	NA	Europe	United Kingdom	Scotland	Fife		NA	NA	NA	FSS - Food Standards Scotland	Escherichia coli	PATH-SAFE project		NA	NA	NA	NA	NA						2023-11-16	2023-11-16	ESC_HB8569AA	Assembled	104.7	288433	4892236	Escherichia coli / Shigella;99.37%	55	529	5.1	23	B1	nan
ESC_MC3201AA_AS	ESC_MC3269AA_AS	0	Shellfish	Shellfish	ESC_HB8501AA	23438B	Aquatic Animal	Shellfish	Shellfish	Shellfish	Surf Clams	Surf Clams	2023	4	11	NA	Europe	United Kingdom	Scotland	Fife		NA	NA	NA	FSS - Food Standards Scotland	Escherichia coli	PATH-SAFE project		NA	NA	NA	NA	NA						2023-11-16	2023-11-16	ESC_HB8501AA	Assembled	65.2	288433	4893557	Escherichia coli / Shigella;99.37%	51	644	5.1	23	B1	nan	ESC_HB8569AA	23438D	Aquatic Animal	Shellfish	Shellfish	Shellfish	Surf Clams	Surf Clams	2023	4	11	NA	Europe	United Kingdom	Scotland	Fife		NA	NA	NA	FSS - Food Standards Scotland	Escherichia coli	PATH-SAFE project		NA	NA	NA	NA	NA						2023-11-16	2023-11-16	ESC_HB8569AA	Assembled	104.7	288433	4892236	Escherichia coli / Shigella;99.37%	55	529	5.1	23	B1	nan
ESC_KC3724AA_AS	ESC_MC3270AA_AS	1	Shellfish	Shellfish	ESC_FB8801AA	221482B	Aquatic Animal	Shellfish	Shellfish	Shellfish	Pacific Oysters	Pacific Oysters	2022	11	9	NA	Europe	United Kingdom	Scotland	Argyll and Bute		NA	NA	NA	FSS - Food Standards Scotland	Escherichia coli	PATH-SAFE project		NA	NA	NA	NA	NA						2023-07-10	2023-07-10	ESC_FB8801AA	Assembled	138.4	235506	5281009	Escherichia coli / Shigella;99.81%	133	1524	5.1	1159	B2	nan	ESC_HB8570AA	23641B	Aquatic Animal	Shellfish	Shellfish	Shellfish	Pacific Oysters	Pacific Oyster	2023	5	17	NA	Europe	United Kingdom	Scotland	Argyll and Bute		NA	NA	NA	FSS - Food Standards Scotland	Escherichia coli	PATH-SAFE project		NA	NA	NA	NA	NA						2023-11-16	2023-11-16	ESC_HB8570AA	Assembled	99.6	275945	5277021	Escherichia coli / Shigella;99.81%	109	3008	5.1	1159	B2	nan
ESC_MC3242AA_AS	ESC_MC3270AA_AS	0	Shellfish	Shellfish	ESC_HB8542AA	23641D	Aquatic Animal	Shellfish	Shellfish	Shellfish	Pacific Oysters	Pacific Oyster	2023	5	17	NA	Europe	United Kingdom	Scotland	Argyll and Bute		NA	NA	NA	FSS - Food Standards Scotland	Escherichia coli	PATH-SAFE project		NA	NA	NA	NA	NA						2023-11-16	2023-11-16	ESC_HB8542AA	Assembled	111.7	275807	5273938	Escherichia coli / Shigella;99.81%	120	2610	5.1	1159	B2	nan	ESC_HB8570AA	23641B	Aquatic Animal	Shellfish	Shellfish	Shellfish	Pacific Oysters	Pacific Oyster	2023	5	17	NA	Europe	United Kingdom	Scotland	Argyll and Bute		NA	NA	NA	FSS - Food Standards Scotland	Escherichia coli	PATH-SAFE project		NA	NA	NA	NA	NA						2023-11-16	2023-11-16	ESC_HB8570AA	Assembled	99.6	275945	5277021	Escherichia coli / Shigella;99.81%	109	3008	5.1	1159	B2	nan
ESC_MC3212AA_AS	ESC_MC3270AA_AS	0	Shellfish	Shellfish	ESC_HB8512AA	23641F	Aquatic Animal	Shellfish	Shellfish	Shellfish	Pacific Oysters	Pacific Oyster	2023	5	19	NA	Europe	United Kingdom	Scotland	Argyll and Bute		NA	NA	NA	FSS - Food Standards Scotland	Escherichia coli	PATH-SAFE project		NA	NA	NA	NA	NA						2023-11-16	2023-11-16	ESC_HB8512AA	Assembled	70	275845	5271208	Escherichia coli / Shigella;99.81%	106	3656	5.1	1159	B2	nan	ESC_HB8570AA	23641B	Aquatic Animal	Shellfish	Shellfish	Shellfish	Pacific Oysters	Pacific Oyster	2023	5	17	NA	Europe	United Kingdom	Scotland	Argyll and Bute		NA	NA	NA	FSS - Food Standards Scotland	Escherichia coli	PATH-SAFE project		NA	NA	NA	NA	NA						2023-11-16	2023-11-16	ESC_HB8570AA	Assembled	99.6	275945	5277021	Escherichia coli / Shigella;99.81%	109	3008	5.1	1159	B2	nan
ESC_MC3202AA_AS	ESC_MC3270AA_AS	0	Shellfish	Shellfish	ESC_HB8502AA	23641E	Aquatic Animal	Shellfish	Shellfish	Shellfish	Pacific Oysters	Pacific Oyster	2023	5	18	NA	Europe	United Kingdom	Scotland	Argyll and Bute		NA	NA	NA	FSS - Food Standards Scotland	Escherichia coli	PATH-SAFE project		NA	NA	NA	NA	NA						2023-11-16	2023-11-16	ESC_HB8502AA	Assembled	60.1	275770	5279091	Escherichia coli / Shigella;99.81%	107	3482	5.1	1159	B2	nan	ESC_HB8570AA	23641B	Aquatic Animal	Shellfish	Shellfish	Shellfish	Pacific Oysters	Pacific Oyster	2023	5	17	NA	Europe	United Kingdom	Scotland	Argyll and Bute		NA	NA	NA	FSS - Food Standards Scotland	Escherichia coli	PATH-SAFE project		NA	NA	NA	NA	NA						2023-11-16	2023-11-16	ESC_HB8570AA	Assembled	99.6	275945	5277021	Escherichia coli / Shigella;99.81%	109	3008	5.1	1159	B2	nan
ESC_MC3242AA_AS	ESC_MC3271AA_AS	0	Shellfish	Shellfish	ESC_HB8542AA	23641D	Aquatic Animal	Shellfish	Shellfish	Shellfish	Pacific Oysters	Pacific Oyster	2023	5	17	NA	Europe	United Kingdom	Scotland	Argyll and Bute		NA	NA	NA	FSS - Food Standards Scotland	Escherichia coli	PATH-SAFE project		NA	NA	NA	NA	NA						2023-11-16	2023-11-16	ESC_HB8542AA	Assembled	111.7	275807	5273938	Escherichia coli / Shigella;99.81%	120	2610	5.1	1159	B2	nan	ESC_HB8571AA	23641A	Aquatic Animal	Shellfish	Shellfish	Shellfish	Pacific Oysters	Pacific Oyster	2023	5	17	NA	Europe	United Kingdom	Scotland	Argyll and Bute		NA	NA	NA	FSS - Food Standards Scotland	Escherichia coli	PATH-SAFE project		NA	NA	NA	NA	NA						2023-11-16	2023-11-16	ESC_HB8571AA	Assembled	114.3	275907	5275453	Escherichia coli / Shigella;99.81%	114	2670	5.1	1159	B2	nan
ESC_MC3202AA_AS	ESC_MC3271AA_AS	0	Shellfish	Shellfish	ESC_HB8502AA	23641E	Aquatic Animal	Shellfish	Shellfish	Shellfish	Pacific Oysters	Pacific Oyster	2023	5	18	NA	Europe	United Kingdom	Scotland	Argyll and Bute		NA	NA	NA	FSS - Food Standards Scotland	Escherichia coli	PATH-SAFE project		NA	NA	NA	NA	NA						2023-11-16	2023-11-16	ESC_HB8502AA	Assembled	60.1	275770	5279091	Escherichia coli / Shigella;99.81%	107	3482	5.1	1159	B2	nan	ESC_HB8571AA	23641A	Aquatic Animal	Shellfish	Shellfish	Shellfish	Pacific Oysters	Pacific Oyster	2023	5	17	NA	Europe	United Kingdom	Scotland	Argyll and Bute		NA	NA	NA	FSS - Food Standards Scotland	Escherichia coli	PATH-SAFE project		NA	NA	NA	NA	NA						2023-11-16	2023-11-16	ESC_HB8571AA	Assembled	114.3	275907	5275453	Escherichia coli / Shigella;99.81%	114	2670	5.1	1159	B2	nan
ESC_KC3724AA_AS	ESC_MC3271AA_AS	1	Shellfish	Shellfish	ESC_FB8801AA	221482B	Aquatic Animal	Shellfish	Shellfish	Shellfish	Pacific Oysters	Pacific Oysters	2022	11	9	NA	Europe	United Kingdom	Scotland	Argyll and Bute		NA	NA	NA	FSS - Food Standards Scotland	Escherichia coli	PATH-SAFE project		NA	NA	NA	NA	NA						2023-07-10	2023-07-10	ESC_FB8801AA	Assembled	138.4	235506	5281009	Escherichia coli / Shigella;99.81%	133	1524	5.1	1159	B2	nan	ESC_HB8571AA	23641A	Aquatic Animal	Shellfish	Shellfish	Shellfish	Pacific Oysters	Pacific Oyster	2023	5	17	NA	Europe	United Kingdom	Scotland	Argyll and Bute		NA	NA	NA	FSS - Food Standards Scotland	Escherichia coli	PATH-SAFE project		NA	NA	NA	NA	NA						2023-11-16	2023-11-16	ESC_HB8571AA	Assembled	114.3	275907	5275453	Escherichia coli / Shigella;99.81%	114	2670	5.1	1159	B2	nan
ESC_MC3212AA_AS	ESC_MC3271AA_AS	0	Shellfish	Shellfish	ESC_HB8512AA	23641F	Aquatic Animal	Shellfish	Shellfish	Shellfish	Pacific Oysters	Pacific Oyster	2023	5	19	NA	Europe	United Kingdom	Scotland	Argyll and Bute		NA	NA	NA	FSS - Food Standards Scotland	Escherichia coli	PATH-SAFE project		NA	NA	NA	NA	NA						2023-11-16	2023-11-16	ESC_HB8512AA	Assembled	70	275845	5271208	Escherichia coli / Shigella;99.81%	106	3656	5.1	1159	B2	nan	ESC_HB8571AA	23641A	Aquatic Animal	Shellfish	Shellfish	Shellfish	Pacific Oysters	Pacific Oyster	2023	5	17	NA	Europe	United Kingdom	Scotland	Argyll and Bute		NA	NA	NA	FSS - Food Standards Scotland	Escherichia coli	PATH-SAFE project		NA	NA	NA	NA	NA						2023-11-16	2023-11-16	ESC_HB8571AA	Assembled	114.3	275907	5275453	Escherichia coli / Shigella;99.81%	114	2670	5.1	1159	B2	nan
ESC_MC3270AA_AS	ESC_MC3271AA_AS	0	Shellfish	Shellfish	ESC_HB8570AA	23641B	Aquatic Animal	Shellfish	Shellfish	Shellfish	Pacific Oysters	Pacific Oyster	2023	5	17	NA	Europe	United Kingdom	Scotland	Argyll and Bute		NA	NA	NA	FSS - Food Standards Scotland	Escherichia coli	PATH-SAFE project		NA	NA	NA	NA	NA						2023-11-16	2023-11-16	ESC_HB8570AA	Assembled	99.6	275945	5277021	Escherichia coli / Shigella;99.81%	109	3008	5.1	1159	B2	nan	ESC_HB8571AA	23641A	Aquatic Animal	Shellfish	Shellfish	Shellfish	Pacific Oysters	Pacific Oyster	2023	5	17	NA	Europe	United Kingdom	Scotland	Argyll and Bute		NA	NA	NA	FSS - Food Standards Scotland	Escherichia coli	PATH-SAFE project		NA	NA	NA	NA	NA						2023-11-16	2023-11-16	ESC_HB8571AA	Assembled	114.3	275907	5275453	Escherichia coli / Shigella;99.81%	114	2670	5.1	1159	B2	nan
ESC_KC3801AA_AS	ESC_MC3272AA_AS	0	Shellfish	Shellfish	ESC_FB8872AA	23098B	Aquatic Animal	Shellfish	Shellfish	Shellfish	Surf Clams	Surf Clams	2023	NA	NA	NA	Europe	United Kingdom	Scotland	Fife		NA	NA	NA	FSS - Food Standards Scotland	Escherichia coli	PATH-SAFE project		NA	NA	NA	NA	NA						2023-07-10	2023-07-10	ESC_FB8872AA	Assembled	109.1	342392	5134310	Escherichia coli / Shigella;99.41%	42	669	5.1	847		nan	ESC_HB8572AA	23697A	Aquatic Animal	Shellfish	Shellfish	Shellfish	Surf Clams	Surf Clams	2023	6	5	NA	Europe	United Kingdom	Scotland	Fife		NA	NA	NA	FSS - Food Standards Scotland	Escherichia coli	PATH-SAFE project		NA	NA	NA	NA	NA						2023-11-16	2023-11-16	ESC_HB8572AA	Assembled	95.8	484040	5138760	Escherichia coli / Shigella;99.4%	45	979	5.1	847		nan
ESC_MC3221AA_AS	ESC_MC3274AA_AS	0	Shellfish	Shellfish	ESC_HB8521AA	23628B	Aquatic Animal	Shellfish	Shellfish	Shellfish	Mussels	Mussels	2023	5	16	NA	Europe	United Kingdom	Scotland	Highland	Lochaber	NA	NA	NA	FSS - Food Standards Scotland	Escherichia coli	PATH-SAFE project		NA	NA	NA	NA	NA						2023-11-16	2023-11-16	ESC_HB8521AA	Assembled	82.9	215376	4863641	Escherichia coli / Shigella;99.14%	52	559	5.1	58	AxB1	nan	ESC_HB8574AA	23628A	Aquatic Animal	Shellfish	Shellfish	Shellfish	Mussels	Mussels	2023	5	16	NA	Europe	United Kingdom	Scotland	Highland	Lochaber	NA	NA	NA	FSS - Food Standards Scotland	Escherichia coli	PATH-SAFE project		NA	NA	NA	NA	NA						2023-11-16	2023-11-16	ESC_HB8574AA	Assembled	205.8	197923	4862002	Escherichia coli / Shigella;98.71%	58	445	5.1	58	AxB1	nan
ESC_MC3240AA_AS	ESC_MC3275AA_AS	0	Shellfish	Shellfish	ESC_HB8540AA	23602A	Aquatic Animal	Shellfish	Shellfish	Shellfish	Pacific Oysters	Pacific Oyster	2023	5	10	NA	Europe	United Kingdom	Scotland	North Ayrshire		NA	NA	NA	FSS - Food Standards Scotland	Escherichia coli	PATH-SAFE project		NA	NA	NA	NA	NA						2023-11-16	2023-11-16	ESC_HB8540AA	Assembled	106.1	302861	4986380	Escherichia coli / Shigella;97.98%	59	870	5.1	1228		nan	ESC_HB8575AA	23602D	Aquatic Animal	Shellfish	Shellfish	Shellfish	Pacific Oysters	Pacific Oyster	2023	5	10	NA	Europe	United Kingdom	Scotland	North Ayrshire		NA	NA	NA	FSS - Food Standards Scotland	Escherichia coli	PATH-SAFE project		NA	NA	NA	NA	NA						2023-11-16	2023-11-16	ESC_HB8575AA	Assembled	191.2	304461	4997154	Escherichia coli / Shigella;97.6%	66	639	5.1	1228		nan
ESC_MC3219AA_AS	ESC_MC3281AA_AS	1	Shellfish	Shellfish	ESC_HB8519AA	23593D	Aquatic Animal	Shellfish	Shellfish	Shellfish	Cockles	Cockles	2023	5	9	NA	Europe	United Kingdom	Scotland	Argyll and Bute		NA	NA	NA	FSS - Food Standards Scotland	Escherichia coli	PATH-SAFE project		NA	NA	NA	NA	NA						2023-11-16	2023-11-16	ESC_HB8519AA	Assembled	73.2	151454	5033285	Escherichia coli / Shigella;99.59%	80	1454	5.1	446		nan	ESC_HB8581AA	23593C	Aquatic Animal	Shellfish	Shellfish	Shellfish	Cockles	Cockles	2023	5	9	NA	Europe	United Kingdom	Scotland	Argyll and Bute		NA	NA	NA	FSS - Food Standards Scotland	Escherichia coli	PATH-SAFE project		NA	NA	NA	NA	NA						2023-11-16	2023-11-16	ESC_HB8581AA	Assembled	151.7	151454	5032200	Escherichia coli / Shigella;99.59%	98	1126	5.1	446		nan
ESC_MC3282AA_AS	ESC_MC3284AA_AS	0	Shellfish	Shellfish	ESC_HB8582AA	23592B	Aquatic Animal	Shellfish	Shellfish	Shellfish	Pacific Oysters	Pacific Oyster	2023	5	9	NA	Europe	United Kingdom	Scotland	Argyll and Bute		NA	NA	NA	FSS - Food Standards Scotland	Escherichia coli	PATH-SAFE project		NA	NA	NA	NA	NA						2023-11-16	2023-11-16	ESC_HB8582AA	Assembled	162.3	145025	5068826	Escherichia coli / Shigella;99.6%	109	1084	5.1	58	AxB1	nan	ESC_HB8584AA	23592A	Aquatic Animal	Shellfish	Shellfish	Shellfish	Pacific Oysters	Pacific Oyster	2023	5	9	NA	Europe	United Kingdom	Scotland	Argyll and Bute		NA	NA	NA	FSS - Food Standards Scotland	Escherichia coli	PATH-SAFE project		NA	NA	NA	NA	NA						2023-11-16	2023-11-16	ESC_HB8584AA	Assembled	176.9	179067	5071706	Escherichia coli / Shigella;99.6%	92	1328	5.1	58	AxB1	nan
ESC_MC3207AA_AS	ESC_MC3286AA_AS	0	Shellfish	Shellfish	ESC_HB8507AA	23535C	Aquatic Animal	Shellfish	Shellfish	Shellfish	Pacific Oysters	Pacific Oyster	2023	4	24	NA	Europe	United Kingdom	Scotland	Argyll and Bute		NA	NA	NA	FSS - Food Standards Scotland	Escherichia coli	PATH-SAFE project		NA	NA	NA	NA	NA						2023-11-16	2023-11-16	ESC_HB8507AA	Assembled	75.8	241685	4826908	Escherichia coli / Shigella;98.75%	63	1301	5.1	11158		nan	ESC_HB8586AA	23535A	Aquatic Animal	Shellfish	Shellfish	Shellfish	Pacific Oysters	Pacific Oyster	2023	4	24	NA	Europe	United Kingdom	Scotland	Argyll and Bute		NA	NA	NA	FSS - Food Standards Scotland	Escherichia coli	PATH-SAFE project		NA	NA	NA	NA	NA						2023-11-16	2023-11-16	ESC_HB8586AA	Assembled	186.9	225149	4833696	Escherichia coli / Shigella;98.35%	70	1047	5.1	11158		nan
ESC_MC3241AA_AS	ESC_MC3286AA_AS	0	Shellfish	Shellfish	ESC_HB8541AA	23535D	Aquatic Animal	Shellfish	Shellfish	Shellfish	Pacific Oysters	Pacific Oyster	2023	4	25	NA	Europe	United Kingdom	Scotland	Argyll and Bute		NA	NA	NA	FSS - Food Standards Scotland	Escherichia coli	PATH-SAFE project		NA	NA	NA	NA	NA						2023-11-16	2023-11-16	ESC_HB8541AA	Assembled	106.6	225149	4825321	Escherichia coli / Shigella;98.54%	64	1485	5.1	11158		nan	ESC_HB8586AA	23535A	Aquatic Animal	Shellfish	Shellfish	Shellfish	Pacific Oysters	Pacific Oyster	2023	4	24	NA	Europe	United Kingdom	Scotland	Argyll and Bute		NA	NA	NA	FSS - Food Standards Scotland	Escherichia coli	PATH-SAFE project		NA	NA	NA	NA	NA						2023-11-16	2023-11-16	ESC_HB8586AA	Assembled	186.9	225149	4833696	Escherichia coli / Shigella;98.35%	70	1047	5.1	11158		nan
ESC_MC3218AA_AS	ESC_MC3286AA_AS	0	Shellfish	Shellfish	ESC_HB8518AA	23535B	Aquatic Animal	Shellfish	Shellfish	Shellfish	Pacific Oysters	Pacific Oyster	2023	4	24	NA	Europe	United Kingdom	Scotland	Argyll and Bute		NA	NA	NA	FSS - Food Standards Scotland	Escherichia coli	PATH-SAFE project		NA	NA	NA	NA	NA						2023-11-16	2023-11-16	ESC_HB8518AA	Assembled	85.2	263157	4826242	Escherichia coli / Shigella;98.75%	69	1405	5.1	11158		nan	ESC_HB8586AA	23535A	Aquatic Animal	Shellfish	Shellfish	Shellfish	Pacific Oysters	Pacific Oyster	2023	4	24	NA	Europe	United Kingdom	Scotland	Argyll and Bute		NA	NA	NA	FSS - Food Standards Scotland	Escherichia coli	PATH-SAFE project		NA	NA	NA	NA	NA						2023-11-16	2023-11-16	ESC_HB8586AA	Assembled	186.9	225149	4833696	Escherichia coli / Shigella;98.35%	70	1047	5.1	11158		nan
ESC_MC3243AA_AS	ESC_MC3287AA_AS	0	Shellfish	Shellfish	ESC_HB8543AA	23576B	Aquatic Animal	Shellfish	Shellfish	Shellfish	Cockles	Cockles	2023	5	3	NA	Europe	United Kingdom	Scotland	Highland	Skye	NA	NA	NA	FSS - Food Standards Scotland	Escherichia coli	PATH-SAFE project		NA	NA	NA	NA	NA						2023-11-16	2023-11-16	ESC_HB8543AA	Assembled	125.3	147694	4731606	Escherichia coli / Shigella;99.55%	103	835	5.1	10	A	nan	ESC_HB8587AA	23576D	Aquatic Animal	Shellfish	Shellfish	Shellfish	Cockles	Cockles	2023	5	4	NA	Europe	United Kingdom	Scotland	Highland	Skye	NA	NA	NA	FSS - Food Standards Scotland	Escherichia coli	PATH-SAFE project		NA	NA	NA	NA	NA						2023-11-16	2023-11-16	ESC_HB8587AA	Assembled	199	145024	4729634	Escherichia coli / Shigella;99.57%	112	710	5.1	10	A	nan
ESC_MC3248AA_AS	ESC_MC3287AA_AS	0	Shellfish	Shellfish	ESC_HB8548AA	23576C	Aquatic Animal	Shellfish	Shellfish	Shellfish	Cockles	Cockles	2023	5	3	NA	Europe	United Kingdom	Scotland	Highland	Skye	NA	NA	NA	FSS - Food Standards Scotland	Escherichia coli	PATH-SAFE project		NA	NA	NA	NA	NA						2023-11-16	2023-11-16	ESC_HB8548AA	Assembled	86.9	147694	4731275	Escherichia coli / Shigella;99.55%	103	648	5.1	10	A	nan	ESC_HB8587AA	23576D	Aquatic Animal	Shellfish	Shellfish	Shellfish	Cockles	Cockles	2023	5	4	NA	Europe	United Kingdom	Scotland	Highland	Skye	NA	NA	NA	FSS - Food Standards Scotland	Escherichia coli	PATH-SAFE project		NA	NA	NA	NA	NA						2023-11-16	2023-11-16	ESC_HB8587AA	Assembled	199	145024	4729634	Escherichia coli / Shigella;99.57%	112	710	5.1	10	A	nan
ESC_MC3233AA_AS	ESC_MC3287AA_AS	0	Shellfish	Shellfish	ESC_HB8533AA	23576A	Aquatic Animal	Shellfish	Shellfish	Shellfish	Cockles	Cockles	2023	5	3	NA	Europe	United Kingdom	Scotland	Highland	Skye	NA	NA	NA	FSS - Food Standards Scotland	Escherichia coli	PATH-SAFE project		NA	NA	NA	NA	NA						2023-11-16	2023-11-16	ESC_HB8533AA	Assembled	103.7	163228	4728993	Escherichia coli / Shigella;99.55%	110	695	5.1	10	A	nan	ESC_HB8587AA	23576D	Aquatic Animal	Shellfish	Shellfish	Shellfish	Cockles	Cockles	2023	5	4	NA	Europe	United Kingdom	Scotland	Highland	Skye	NA	NA	NA	FSS - Food Standards Scotland	Escherichia coli	PATH-SAFE project		NA	NA	NA	NA	NA						2023-11-16	2023-11-16	ESC_HB8587AA	Assembled	199	145024	4729634	Escherichia coli / Shigella;99.57%	112	710	5.1	10	A	nan
ESC_MC3205AA_AS	ESC_MC3288AA_AS	0	Shellfish	Shellfish	ESC_HB8505AA	23610B	Aquatic Animal	Shellfish	Shellfish	Shellfish	Pacific Oysters	Pacific Oyster	2023	5	15	NA	Europe	United Kingdom	Scotland	Argyll and Bute		NA	NA	NA	FSS - Food Standards Scotland	Escherichia coli	PATH-SAFE project		NA	NA	NA	NA	NA						2023-11-16	2023-11-16	ESC_HB8505AA	Assembled	69.2	131166	5388757	Escherichia coli / Shigella;97.38%	195	3367	5.1	10	A	nan	ESC_HB8588AA	23610A	Aquatic Animal	Shellfish	Shellfish	Shellfish	Pacific Oysters	Pacific Oyster	2023	5	15	NA	Europe	United Kingdom	Scotland	Argyll and Bute		NA	NA	NA	FSS - Food Standards Scotland	Escherichia coli	PATH-SAFE project		NA	NA	NA	NA	NA						2023-11-16	2023-11-16	ESC_HB8588AA	Assembled	172.8	131166	5388472	Escherichia coli / Shigella;97.01%	201	2351	5.1	10	A	nan
ESC_MC3238AA_AS	ESC_MC3291AA_AS	0	Shellfish	Shellfish	ESC_HB8538AA	23460B	Aquatic Animal	Shellfish	Shellfish	Shellfish	Cockles	Cockles	2023	4	11	NA	Europe	United Kingdom	Scotland	Argyll and Bute		NA	NA	NA	FSS - Food Standards Scotland	Escherichia coli	PATH-SAFE project		NA	NA	NA	NA	NA						2023-11-16	2023-11-16	ESC_HB8538AA	Assembled	100.2	334185	4809853	Escherichia coli / Shigella;100.0%	44	805	5.1	196	AxB1	nan	ESC_HB8591AA	23460D	Aquatic Animal	Shellfish	Shellfish	Shellfish	Cockles	Cockles	2023	4	11	NA	Europe	United Kingdom	Scotland	Argyll and Bute		NA	NA	NA	FSS - Food Standards Scotland	Escherichia coli	PATH-SAFE project		NA	NA	NA	NA	NA						2023-11-16	2023-11-16	ESC_HB8591AA	Assembled	203.9	360643	4804067	Escherichia coli / Shigella;100.0%	45	545	5.1	196	AxB1	nan
ESC_MC1164AA_AS	ESC_MC3298AA_AS	1	Wastewater	Shellfish	ESC_HB5967AA	10240054	Environment	Water/River	Wastewater	Wastewater	Wastewater	wastewater	2022	12	14	NA	Europe	United Kingdom	Scotland	West Lothian	Whitburn	NA	NA	NA	FSS - Food Standards Scotland	Escherichia coli	PATH-SAFE project		NA	NA	NA	NA	NA						2023-10-27	2023-10-27	ESC_HB5967AA	Assembled	50.4	162238	4865903	Escherichia coli / Shigella;98.27%	83	856	5.1	197	AxB1	Livestock	ESC_HB8598AA	23984D	Aquatic Animal	Shellfish	Shellfish	Shellfish	Mussels	Mussels	2023	8	1	NA	Europe	United Kingdom	Scotland	Highland	Lochaber	NA	NA	NA	FSS - Food Standards Scotland	Escherichia coli	PATH-SAFE project		NA	NA	NA	NA	NA						2023-11-16	2023-11-16	ESC_HB8598AA	Assembled	64.4	154893	4975944	Escherichia coli / Shigella;98.12%	94	1151	5.1	197	AxB1	nan
ESC_MC1175AA_AS	ESC_MC3298AA_AS	4	Wastewater	Shellfish	ESC_HB5978AA	10240024	Environment	Water/River	Wastewater	Wastewater	Wastewater	wastewater	2022	12	2	NA	Europe	United Kingdom	Scotland	Highland	Newport	NA	NA	NA	FSS - Food Standards Scotland	Escherichia coli	PATH-SAFE project		NA	NA	NA	NA	NA						2023-10-27	2023-10-27	ESC_HB5978AA	Assembled	51.4	162238	4869012	Escherichia coli / Shigella;98.48%	83	1066	5.1	197	AxB1	Livestock	ESC_HB8598AA	23984D	Aquatic Animal	Shellfish	Shellfish	Shellfish	Mussels	Mussels	2023	8	1	NA	Europe	United Kingdom	Scotland	Highland	Lochaber	NA	NA	NA	FSS - Food Standards Scotland	Escherichia coli	PATH-SAFE project		NA	NA	NA	NA	NA						2023-11-16	2023-11-16	ESC_HB8598AA	Assembled	64.4	154893	4975944	Escherichia coli / Shigella;98.12%	94	1151	5.1	197	AxB1	nan
ESC_MC3225AA_AS	ESC_MC3302AA_AS	1	Shellfish	Shellfish	ESC_HB8525AA	23846B	Aquatic Animal	Shellfish	Shellfish	Shellfish	Cockles	Cockles	2023	7	3	NA	Europe	United Kingdom	Scotland	Argyll and Bute		NA	NA	NA	FSS - Food Standards Scotland	Escherichia coli	PATH-SAFE project		NA	NA	NA	NA	NA						2023-11-16	2023-11-16	ESC_HB8525AA	Assembled	90.1	320924	4931460	Escherichia coli / Shigella;99.8%	59	2207	5.1	69	D	nan	ESC_HB8602AA	23846D	Aquatic Animal	Shellfish	Shellfish	Shellfish	Cockles	Cockles	2023	7	3	NA	Europe	United Kingdom	Scotland	Argyll and Bute		NA	NA	NA	FSS - Food Standards Scotland	Escherichia coli	PATH-SAFE project		NA	NA	NA	NA	NA						2023-11-16	2023-11-16	ESC_HB8602AA	Assembled	66.5	321139	4924284	Escherichia coli / Shigella;99.8%	58	1610	5.1	69	D	nan
ESC_MC1164AA_AS	ESC_MC3305AA_AS	1	Wastewater	Shellfish	ESC_HB5967AA	10240054	Environment	Water/River	Wastewater	Wastewater	Wastewater	wastewater	2022	12	14	NA	Europe	United Kingdom	Scotland	West Lothian	Whitburn	NA	NA	NA	FSS - Food Standards Scotland	Escherichia coli	PATH-SAFE project		NA	NA	NA	NA	NA						2023-10-27	2023-10-27	ESC_HB5967AA	Assembled	50.4	162238	4865903	Escherichia coli / Shigella;98.27%	83	856	5.1	197	AxB1	Livestock	ESC_HB8605AA	23984E	Aquatic Animal	Shellfish	Shellfish	Shellfish	Mussels	Mussels	2023	8	1	NA	Europe	United Kingdom	Scotland	Highland	Lochaber	NA	NA	NA	FSS - Food Standards Scotland	Escherichia coli	PATH-SAFE project		NA	NA	NA	NA	NA						2023-11-16	2023-11-16	ESC_HB8605AA	Assembled	75.9	162238	4882115	Escherichia coli / Shigella;98.05%	92	1273	5.1	197	AxB1	nan
ESC_MC3298AA_AS	ESC_MC3305AA_AS	0	Shellfish	Shellfish	ESC_HB8598AA	23984D	Aquatic Animal	Shellfish	Shellfish	Shellfish	Mussels	Mussels	2023	8	1	NA	Europe	United Kingdom	Scotland	Highland	Lochaber	NA	NA	NA	FSS - Food Standards Scotland	Escherichia coli	PATH-SAFE project		NA	NA	NA	NA	NA						2023-11-16	2023-11-16	ESC_HB8598AA	Assembled	64.4	154893	4975944	Escherichia coli / Shigella;98.12%	94	1151	5.1	197	AxB1	nan	ESC_HB8605AA	23984E	Aquatic Animal	Shellfish	Shellfish	Shellfish	Mussels	Mussels	2023	8	1	NA	Europe	United Kingdom	Scotland	Highland	Lochaber	NA	NA	NA	FSS - Food Standards Scotland	Escherichia coli	PATH-SAFE project		NA	NA	NA	NA	NA						2023-11-16	2023-11-16	ESC_HB8605AA	Assembled	75.9	162238	4882115	Escherichia coli / Shigella;98.05%	92	1273	5.1	197	AxB1	nan
ESC_MC1175AA_AS	ESC_MC3305AA_AS	4	Wastewater	Shellfish	ESC_HB5978AA	10240024	Environment	Water/River	Wastewater	Wastewater	Wastewater	wastewater	2022	12	2	NA	Europe	United Kingdom	Scotland	Highland	Newport	NA	NA	NA	FSS - Food Standards Scotland	Escherichia coli	PATH-SAFE project		NA	NA	NA	NA	NA						2023-10-27	2023-10-27	ESC_HB5978AA	Assembled	51.4	162238	4869012	Escherichia coli / Shigella;98.48%	83	1066	5.1	197	AxB1	Livestock	ESC_HB8605AA	23984E	Aquatic Animal	Shellfish	Shellfish	Shellfish	Mussels	Mussels	2023	8	1	NA	Europe	United Kingdom	Scotland	Highland	Lochaber	NA	NA	NA	FSS - Food Standards Scotland	Escherichia coli	PATH-SAFE project		NA	NA	NA	NA	NA						2023-11-16	2023-11-16	ESC_HB8605AA	Assembled	75.9	162238	4882115	Escherichia coli / Shigella;98.05%	92	1273	5.1	197	AxB1	nan
ESC_MC3308AA_AS	ESC_MC3309AA_AS	0	Shellfish	Shellfish	ESC_HB8608AA	23979E	Aquatic Animal	Shellfish	Shellfish	Shellfish	Cockles	Cockles	2023	8	1	NA	Europe	United Kingdom	Scotland	Argyll and Bute		NA	NA	NA	FSS - Food Standards Scotland	Escherichia coli	PATH-SAFE project		NA	NA	NA	NA	NA						2023-11-16	2023-11-16	ESC_HB8608AA	Assembled	75.6	415097	4936495	Escherichia coli / Shigella;99.6%	54	689	5.1	753	ABD	nan	ESC_HB8609AA	23979D	Aquatic Animal	Shellfish	Shellfish	Shellfish	Cockles	Cockles	2023	8	1	NA	Europe	United Kingdom	Scotland	Argyll and Bute		NA	NA	NA	FSS - Food Standards Scotland	Escherichia coli	PATH-SAFE project		NA	NA	NA	NA	NA						2023-11-16	2023-11-16	ESC_HB8609AA	Assembled	73.4	415097	4936184	Escherichia coli / Shigella;99.6%	53	1151	5.1	753	ABD	nan
ESC_MC1164AA_AS	ESC_MC3310AA_AS	1	Wastewater	Shellfish	ESC_HB5967AA	10240054	Environment	Water/River	Wastewater	Wastewater	Wastewater	wastewater	2022	12	14	NA	Europe	United Kingdom	Scotland	West Lothian	Whitburn	NA	NA	NA	FSS - Food Standards Scotland	Escherichia coli	PATH-SAFE project		NA	NA	NA	NA	NA						2023-10-27	2023-10-27	ESC_HB5967AA	Assembled	50.4	162238	4865903	Escherichia coli / Shigella;98.27%	83	856	5.1	197	AxB1	Livestock	ESC_HB8610AA	23984B	Aquatic Animal	Shellfish	Shellfish	Shellfish	Mussels	Mussels	2023	8	1	NA	Europe	United Kingdom	Scotland	Highland	Lochaber	NA	NA	NA	FSS - Food Standards Scotland	Escherichia coli	PATH-SAFE project		NA	NA	NA	NA	NA						2023-11-16	2023-11-16	ESC_HB8610AA	Assembled	66.9	155699	4981457	Escherichia coli / Shigella;98.11%	100	1050	5.1	197	AxB1	nan
ESC_MC1175AA_AS	ESC_MC3310AA_AS	4	Wastewater	Shellfish	ESC_HB5978AA	10240024	Environment	Water/River	Wastewater	Wastewater	Wastewater	wastewater	2022	12	2	NA	Europe	United Kingdom	Scotland	Highland	Newport	NA	NA	NA	FSS - Food Standards Scotland	Escherichia coli	PATH-SAFE project		NA	NA	NA	NA	NA						2023-10-27	2023-10-27	ESC_HB5978AA	Assembled	51.4	162238	4869012	Escherichia coli / Shigella;98.48%	83	1066	5.1	197	AxB1	Livestock	ESC_HB8610AA	23984B	Aquatic Animal	Shellfish	Shellfish	Shellfish	Mussels	Mussels	2023	8	1	NA	Europe	United Kingdom	Scotland	Highland	Lochaber	NA	NA	NA	FSS - Food Standards Scotland	Escherichia coli	PATH-SAFE project		NA	NA	NA	NA	NA						2023-11-16	2023-11-16	ESC_HB8610AA	Assembled	66.9	155699	4981457	Escherichia coli / Shigella;98.11%	100	1050	5.1	197	AxB1	nan
ESC_MC3298AA_AS	ESC_MC3310AA_AS	0	Shellfish	Shellfish	ESC_HB8598AA	23984D	Aquatic Animal	Shellfish	Shellfish	Shellfish	Mussels	Mussels	2023	8	1	NA	Europe	United Kingdom	Scotland	Highland	Lochaber	NA	NA	NA	FSS - Food Standards Scotland	Escherichia coli	PATH-SAFE project		NA	NA	NA	NA	NA						2023-11-16	2023-11-16	ESC_HB8598AA	Assembled	64.4	154893	4975944	Escherichia coli / Shigella;98.12%	94	1151	5.1	197	AxB1	nan	ESC_HB8610AA	23984B	Aquatic Animal	Shellfish	Shellfish	Shellfish	Mussels	Mussels	2023	8	1	NA	Europe	United Kingdom	Scotland	Highland	Lochaber	NA	NA	NA	FSS - Food Standards Scotland	Escherichia coli	PATH-SAFE project		NA	NA	NA	NA	NA						2023-11-16	2023-11-16	ESC_HB8610AA	Assembled	66.9	155699	4981457	Escherichia coli / Shigella;98.11%	100	1050	5.1	197	AxB1	nan
ESC_MC3305AA_AS	ESC_MC3310AA_AS	0	Shellfish	Shellfish	ESC_HB8605AA	23984E	Aquatic Animal	Shellfish	Shellfish	Shellfish	Mussels	Mussels	2023	8	1	NA	Europe	United Kingdom	Scotland	Highland	Lochaber	NA	NA	NA	FSS - Food Standards Scotland	Escherichia coli	PATH-SAFE project		NA	NA	NA	NA	NA						2023-11-16	2023-11-16	ESC_HB8605AA	Assembled	75.9	162238	4882115	Escherichia coli / Shigella;98.05%	92	1273	5.1	197	AxB1	nan	ESC_HB8610AA	23984B	Aquatic Animal	Shellfish	Shellfish	Shellfish	Mussels	Mussels	2023	8	1	NA	Europe	United Kingdom	Scotland	Highland	Lochaber	NA	NA	NA	FSS - Food Standards Scotland	Escherichia coli	PATH-SAFE project		NA	NA	NA	NA	NA						2023-11-16	2023-11-16	ESC_HB8610AA	Assembled	66.9	155699	4981457	Escherichia coli / Shigella;98.11%	100	1050	5.1	197	AxB1	nan
ESC_MC3303AA_AS	ESC_MC3311AA_AS	0	Shellfish	Shellfish	ESC_HB8603AA	23993A	Aquatic Animal	Shellfish	Shellfish	Shellfish	Pacific Oysters	Pacific Oysters	2023	8	1	NA	Europe	United Kingdom	Scotland	Argyll and Bute		NA	NA	NA	FSS - Food Standards Scotland	Escherichia coli	PATH-SAFE project		NA	NA	NA	NA	NA						2023-11-16	2023-11-16	ESC_HB8603AA	Assembled	73.4	236019	4949109	Escherichia coli / Shigella;99.6%	84	1546	5.1	1020		nan	ESC_HB8611AA	23993E	Aquatic Animal	Shellfish	Shellfish	Shellfish	Pacific Oysters	Pacific Oysters	2023	8	1	NA	Europe	United Kingdom	Scotland	Argyll and Bute		NA	NA	NA	FSS - Food Standards Scotland	Escherichia coli	PATH-SAFE project		NA	NA	NA	NA	NA						2023-11-16	2023-11-16	ESC_HB8611AA	Assembled	77.3	236019	4943407	Escherichia coli / Shigella;99.8%	83	1569	5.1	1020		nan
ESC_MC3297AA_AS	ESC_MC3313AA_AS	0	Shellfish	Shellfish	ESC_HB8597AA	23995C	Aquatic Animal	Shellfish	Shellfish	Shellfish	Surf Clams	Surf Clams	2023	8	1	NA	Europe	United Kingdom	Scotland	Fife		NA	NA	NA	FSS - Food Standards Scotland	Escherichia coli	PATH-SAFE project		NA	NA	NA	NA	NA						2023-11-16	2023-11-16	ESC_HB8597AA	Assembled	67.7	204466	4985322	Escherichia coli / Shigella;98.56%	81	1051	5.1	6018	A	nan	ESC_HB8613AA	23995A	Aquatic Animal	Shellfish	Shellfish	Shellfish	Surf Clams	Surf Clams	2023	8	1	NA	Europe	United Kingdom	Scotland	Fife		NA	NA	NA	FSS - Food Standards Scotland	Escherichia coli	PATH-SAFE project		NA	NA	NA	NA	NA						2023-11-16	2023-11-16	ESC_HB8613AA	Assembled	77.2	200594	4983502	Escherichia coli / Shigella;98.35%	87	1160	5.1	6018	A	nan
ESC_MC3303AA_AS	ESC_MC3316AA_AS	0	Shellfish	Shellfish	ESC_HB8603AA	23993A	Aquatic Animal	Shellfish	Shellfish	Shellfish	Pacific Oysters	Pacific Oysters	2023	8	1	NA	Europe	United Kingdom	Scotland	Argyll and Bute		NA	NA	NA	FSS - Food Standards Scotland	Escherichia coli	PATH-SAFE project		NA	NA	NA	NA	NA						2023-11-16	2023-11-16	ESC_HB8603AA	Assembled	73.4	236019	4949109	Escherichia coli / Shigella;99.6%	84	1546	5.1	1020		nan	ESC_HB8616AA	23993D	Aquatic Animal	Shellfish	Shellfish	Shellfish	Pacific Oysters	Pacific Oysters	2023	8	1	NA	Europe	United Kingdom	Scotland	Argyll and Bute		NA	NA	NA	FSS - Food Standards Scotland	Escherichia coli	PATH-SAFE project		NA	NA	NA	NA	NA						2023-11-16	2023-11-16	ESC_HB8616AA	Assembled	81.6	210026	4947736	Escherichia coli / Shigella;99.59%	94	1508	5.1	1020		nan
ESC_MC3311AA_AS	ESC_MC3316AA_AS	0	Shellfish	Shellfish	ESC_HB8611AA	23993E	Aquatic Animal	Shellfish	Shellfish	Shellfish	Pacific Oysters	Pacific Oysters	2023	8	1	NA	Europe	United Kingdom	Scotland	Argyll and Bute		NA	NA	NA	FSS - Food Standards Scotland	Escherichia coli	PATH-SAFE project		NA	NA	NA	NA	NA						2023-11-16	2023-11-16	ESC_HB8611AA	Assembled	77.3	236019	4943407	Escherichia coli / Shigella;99.8%	83	1569	5.1	1020		nan	ESC_HB8616AA	23993D	Aquatic Animal	Shellfish	Shellfish	Shellfish	Pacific Oysters	Pacific Oysters	2023	8	1	NA	Europe	United Kingdom	Scotland	Argyll and Bute		NA	NA	NA	FSS - Food Standards Scotland	Escherichia coli	PATH-SAFE project		NA	NA	NA	NA	NA						2023-11-16	2023-11-16	ESC_HB8616AA	Assembled	81.6	210026	4947736	Escherichia coli / Shigella;99.59%	94	1508	5.1	1020		nan
ESC_MC3299AA_AS	ESC_MC3318AA_AS	0	Shellfish	Shellfish	ESC_HB8599AA	23882A	Aquatic Animal	Shellfish	Shellfish	Shellfish	Pacific Oysters	Pacific Oysters	2023	7	5	NA	Europe	United Kingdom	Scotland	North Ayrshire		NA	NA	NA	FSS - Food Standards Scotland	Escherichia coli	PATH-SAFE project		NA	NA	NA	NA	NA						2023-11-16	2023-11-16	ESC_HB8599AA	Assembled	70.4	191983	4894557	Escherichia coli / Shigella;99.58%	58	996	5.1	1102		nan	ESC_HB8618AA	23882B	Aquatic Animal	Shellfish	Shellfish	Shellfish	Pacific Oysters	Pacific Oysters	2023	7	5	NA	Europe	United Kingdom	Scotland	North Ayrshire		NA	NA	NA	FSS - Food Standards Scotland	Escherichia coli	PATH-SAFE project		NA	NA	NA	NA	NA						2023-11-16	2023-11-16	ESC_HB8618AA	Assembled	86.5	191983	4893931	Escherichia coli / Shigella;99.58%	60	882	5.1	1102		nan
ESC_MC3293AA_AS	ESC_MC3319AA_AS	0	Shellfish	Shellfish	ESC_HB8593AA	23984C	Aquatic Animal	Shellfish	Shellfish	Shellfish	Mussels	Mussels	2023	8	1	NA	Europe	United Kingdom	Scotland	Highland	Lochaber	NA	NA	NA	FSS - Food Standards Scotland	Escherichia coli	PATH-SAFE project		NA	NA	NA	NA	NA						2023-11-16	2023-11-16	ESC_HB8593AA	Assembled	57.8	293438	4747805	Escherichia coli / Shigella;99.78%	53	498	5.1	10	A	nan	ESC_HB8619AA	23985B	Aquatic Animal	Shellfish	Shellfish	Shellfish	Mussels	Mussels	2023	8	1	NA	Europe	United Kingdom	Scotland	Highland	Lochaber	NA	NA	NA	FSS - Food Standards Scotland	Escherichia coli	PATH-SAFE project		NA	NA	NA	NA	NA						2023-11-16	2023-11-16	ESC_HB8619AA	Assembled	89.4	293438	4744243	Escherichia coli / Shigella;99.78%	53	359	5.1	10	A	nan
ESC_MC3293AA_AS	ESC_MC3322AA_AS	0	Shellfish	Shellfish	ESC_HB8593AA	23984C	Aquatic Animal	Shellfish	Shellfish	Shellfish	Mussels	Mussels	2023	8	1	NA	Europe	United Kingdom	Scotland	Highland	Lochaber	NA	NA	NA	FSS - Food Standards Scotland	Escherichia coli	PATH-SAFE project		NA	NA	NA	NA	NA						2023-11-16	2023-11-16	ESC_HB8593AA	Assembled	57.8	293438	4747805	Escherichia coli / Shigella;99.78%	53	498	5.1	10	A	nan	ESC_HB8622AA	23985A	Aquatic Animal	Shellfish	Shellfish	Shellfish	Mussels	Mussels	2023	8	1	NA	Europe	United Kingdom	Scotland	Highland	Lochaber	NA	NA	NA	FSS - Food Standards Scotland	Escherichia coli	PATH-SAFE project		NA	NA	NA	NA	NA						2023-11-16	2023-11-16	ESC_HB8622AA	Assembled	86.7	290156	4746440	Escherichia coli / Shigella;99.78%	52	384	5.1	10	A	nan
ESC_MC3319AA_AS	ESC_MC3322AA_AS	0	Shellfish	Shellfish	ESC_HB8619AA	23985B	Aquatic Animal	Shellfish	Shellfish	Shellfish	Mussels	Mussels	2023	8	1	NA	Europe	United Kingdom	Scotland	Highland	Lochaber	NA	NA	NA	FSS - Food Standards Scotland	Escherichia coli	PATH-SAFE project		NA	NA	NA	NA	NA						2023-11-16	2023-11-16	ESC_HB8619AA	Assembled	89.4	293438	4744243	Escherichia coli / Shigella;99.78%	53	359	5.1	10	A	nan	ESC_HB8622AA	23985A	Aquatic Animal	Shellfish	Shellfish	Shellfish	Mussels	Mussels	2023	8	1	NA	Europe	United Kingdom	Scotland	Highland	Lochaber	NA	NA	NA	FSS - Food Standards Scotland	Escherichia coli	PATH-SAFE project		NA	NA	NA	NA	NA						2023-11-16	2023-11-16	ESC_HB8622AA	Assembled	86.7	290156	4746440	Escherichia coli / Shigella;99.78%	52	384	5.1	10	A	nan
ESC_MC3314AA_AS	ESC_MC3323AA_AS	0	Shellfish	Shellfish	ESC_HB8614AA	23855C	Aquatic Animal	Shellfish	Shellfish	Shellfish	Cockles	Cockles	2023	7	4	NA	Europe	United Kingdom	Scotland	Argyll and Bute		NA	NA	NA	FSS - Food Standards Scotland	Escherichia coli	PATH-SAFE project		NA	NA	NA	NA	NA						2023-11-16	2023-11-16	ESC_HB8614AA	Assembled	86.1	134547	4735463	Escherichia coli / Shigella;99.33%	76	996	5.1	48	A	nan	ESC_HB8624AA	23855B	Aquatic Animal	Shellfish	Shellfish	Shellfish	Cockles	Cockles	2023	7	4	NA	Europe	United Kingdom	Scotland	Argyll and Bute		NA	NA	NA	FSS - Food Standards Scotland	Escherichia coli	PATH-SAFE project		NA	NA	NA	NA	NA						2023-11-16	2023-11-16	ESC_HB8624AA	Assembled	91.7	134548	4730670	Escherichia coli / Shigella;99.32%	84	956	5.1	48	A	nan
ESC_MC3300AA_AS	ESC_MC3324AA_AS	0	Shellfish	Shellfish	ESC_HB8600AA	231002E	Aquatic Animal	Shellfish	Shellfish	Shellfish	Pacific Oysters	Pacific Oysters	2023	8	1	NA	Europe	United Kingdom	Scotland	Highland	Ross and Cromarty	NA	NA	NA	FSS - Food Standards Scotland	Escherichia coli	PATH-SAFE project		NA	NA	NA	NA	NA						2023-11-16	2023-11-16	ESC_HB8600AA	Assembled	65.3	171685	5536078	Escherichia coli / Shigella;98.92%	165	3463	5.1	95	B2	nan	ESC_HB8623AA	231002B	Aquatic Animal	Shellfish	Shellfish	Shellfish	Pacific Oysters	Pacific Oysters	2023	8	1	NA	Europe	United Kingdom	Scotland	Highland	Ross and Cromarty	NA	NA	NA	FSS - Food Standards Scotland	Escherichia coli	PATH-SAFE project		NA	NA	NA	NA	NA						2023-11-16	2023-11-16	ESC_HB8623AA	Assembled	78.4	177561	5533813	Escherichia coli / Shigella;99.1%	148	2736	5.1	95	B2	nan
ESC_MC3314AA_AS	ESC_MC3326AA_AS	0	Shellfish	Shellfish	ESC_HB8614AA	23855C	Aquatic Animal	Shellfish	Shellfish	Shellfish	Cockles	Cockles	2023	7	4	NA	Europe	United Kingdom	Scotland	Argyll and Bute		NA	NA	NA	FSS - Food Standards Scotland	Escherichia coli	PATH-SAFE project		NA	NA	NA	NA	NA						2023-11-16	2023-11-16	ESC_HB8614AA	Assembled	86.1	134547	4735463	Escherichia coli / Shigella;99.33%	76	996	5.1	48	A	nan	ESC_HB8626AA	23855D	Aquatic Animal	Shellfish	Shellfish	Shellfish	Cockles	Cockles	2023	7	4	NA	Europe	United Kingdom	Scotland	Argyll and Bute		NA	NA	NA	FSS - Food Standards Scotland	Escherichia coli	PATH-SAFE project		NA	NA	NA	NA	NA						2023-11-16	2023-11-16	ESC_HB8626AA	Assembled	95.4	133959	4738310	Escherichia coli / Shigella;99.14%	81	966	5.1	48	A	nan
ESC_MC3323AA_AS	ESC_MC3326AA_AS	0	Shellfish	Shellfish	ESC_HB8624AA	23855B	Aquatic Animal	Shellfish	Shellfish	Shellfish	Cockles	Cockles	2023	7	4	NA	Europe	United Kingdom	Scotland	Argyll and Bute		NA	NA	NA	FSS - Food Standards Scotland	Escherichia coli	PATH-SAFE project		NA	NA	NA	NA	NA						2023-11-16	2023-11-16	ESC_HB8624AA	Assembled	91.7	134548	4730670	Escherichia coli / Shigella;99.32%	84	956	5.1	48	A	nan	ESC_HB8626AA	23855D	Aquatic Animal	Shellfish	Shellfish	Shellfish	Cockles	Cockles	2023	7	4	NA	Europe	United Kingdom	Scotland	Argyll and Bute		NA	NA	NA	FSS - Food Standards Scotland	Escherichia coli	PATH-SAFE project		NA	NA	NA	NA	NA						2023-11-16	2023-11-16	ESC_HB8626AA	Assembled	95.4	133959	4738310	Escherichia coli / Shigella;99.14%	81	966	5.1	48	A	nan
ESC_MC3309AA_AS	ESC_MC3327AA_AS	1	Shellfish	Shellfish	ESC_HB8609AA	23979D	Aquatic Animal	Shellfish	Shellfish	Shellfish	Cockles	Cockles	2023	8	1	NA	Europe	United Kingdom	Scotland	Argyll and Bute		NA	NA	NA	FSS - Food Standards Scotland	Escherichia coli	PATH-SAFE project		NA	NA	NA	NA	NA						2023-11-16	2023-11-16	ESC_HB8609AA	Assembled	73.4	415097	4936184	Escherichia coli / Shigella;99.6%	53	1151	5.1	753	ABD	nan	ESC_HB8627AA	23979C	Aquatic Animal	Shellfish	Shellfish	Shellfish	Cockles	Cockles	2023	8	1	NA	Europe	United Kingdom	Scotland	Argyll and Bute		NA	NA	NA	FSS - Food Standards Scotland	Escherichia coli	PATH-SAFE project		NA	NA	NA	NA	NA						2023-11-16	2023-11-16	ESC_HB8627AA	Assembled	89.9	415097	4936174	Escherichia coli / Shigella;99.4%	48	533	5.1	753	ABD	nan
ESC_MC3308AA_AS	ESC_MC3327AA_AS	1	Shellfish	Shellfish	ESC_HB8608AA	23979E	Aquatic Animal	Shellfish	Shellfish	Shellfish	Cockles	Cockles	2023	8	1	NA	Europe	United Kingdom	Scotland	Argyll and Bute		NA	NA	NA	FSS - Food Standards Scotland	Escherichia coli	PATH-SAFE project		NA	NA	NA	NA	NA						2023-11-16	2023-11-16	ESC_HB8608AA	Assembled	75.6	415097	4936495	Escherichia coli / Shigella;99.6%	54	689	5.1	753	ABD	nan	ESC_HB8627AA	23979C	Aquatic Animal	Shellfish	Shellfish	Shellfish	Cockles	Cockles	2023	8	1	NA	Europe	United Kingdom	Scotland	Argyll and Bute		NA	NA	NA	FSS - Food Standards Scotland	Escherichia coli	PATH-SAFE project		NA	NA	NA	NA	NA						2023-11-16	2023-11-16	ESC_HB8627AA	Assembled	89.9	415097	4936174	Escherichia coli / Shigella;99.4%	48	533	5.1	753	ABD	nan
ESC_MC3293AA_AS	ESC_MC3328AA_AS	0	Shellfish	Shellfish	ESC_HB8593AA	23984C	Aquatic Animal	Shellfish	Shellfish	Shellfish	Mussels	Mussels	2023	8	1	NA	Europe	United Kingdom	Scotland	Highland	Lochaber	NA	NA	NA	FSS - Food Standards Scotland	Escherichia coli	PATH-SAFE project		NA	NA	NA	NA	NA						2023-11-16	2023-11-16	ESC_HB8593AA	Assembled	57.8	293438	4747805	Escherichia coli / Shigella;99.78%	53	498	5.1	10	A	nan	ESC_HB8628AA	23985E	Aquatic Animal	Shellfish	Shellfish	Shellfish	Mussels	Mussels	2023	8	1	NA	Europe	United Kingdom	Scotland	Highland	Lochaber	NA	NA	NA	FSS - Food Standards Scotland	Escherichia coli	PATH-SAFE project		NA	NA	NA	NA	NA						2023-11-16	2023-11-16	ESC_HB8628AA	Assembled	93.1	293438	4747705	Escherichia coli / Shigella;99.78%	52	467	5.1	10	A	nan
ESC_MC3322AA_AS	ESC_MC3328AA_AS	0	Shellfish	Shellfish	ESC_HB8622AA	23985A	Aquatic Animal	Shellfish	Shellfish	Shellfish	Mussels	Mussels	2023	8	1	NA	Europe	United Kingdom	Scotland	Highland	Lochaber	NA	NA	NA	FSS - Food Standards Scotland	Escherichia coli	PATH-SAFE project		NA	NA	NA	NA	NA						2023-11-16	2023-11-16	ESC_HB8622AA	Assembled	86.7	290156	4746440	Escherichia coli / Shigella;99.78%	52	384	5.1	10	A	nan	ESC_HB8628AA	23985E	Aquatic Animal	Shellfish	Shellfish	Shellfish	Mussels	Mussels	2023	8	1	NA	Europe	United Kingdom	Scotland	Highland	Lochaber	NA	NA	NA	FSS - Food Standards Scotland	Escherichia coli	PATH-SAFE project		NA	NA	NA	NA	NA						2023-11-16	2023-11-16	ESC_HB8628AA	Assembled	93.1	293438	4747705	Escherichia coli / Shigella;99.78%	52	467	5.1	10	A	nan
ESC_MC3319AA_AS	ESC_MC3328AA_AS	0	Shellfish	Shellfish	ESC_HB8619AA	23985B	Aquatic Animal	Shellfish	Shellfish	Shellfish	Mussels	Mussels	2023	8	1	NA	Europe	United Kingdom	Scotland	Highland	Lochaber	NA	NA	NA	FSS - Food Standards Scotland	Escherichia coli	PATH-SAFE project		NA	NA	NA	NA	NA						2023-11-16	2023-11-16	ESC_HB8619AA	Assembled	89.4	293438	4744243	Escherichia coli / Shigella;99.78%	53	359	5.1	10	A	nan	ESC_HB8628AA	23985E	Aquatic Animal	Shellfish	Shellfish	Shellfish	Mussels	Mussels	2023	8	1	NA	Europe	United Kingdom	Scotland	Highland	Lochaber	NA	NA	NA	FSS - Food Standards Scotland	Escherichia coli	PATH-SAFE project		NA	NA	NA	NA	NA						2023-11-16	2023-11-16	ESC_HB8628AA	Assembled	93.1	293438	4747705	Escherichia coli / Shigella;99.78%	52	467	5.1	10	A	nan
ESC_MC3308AA_AS	ESC_MC3336AA_AS	0	Shellfish	Shellfish	ESC_HB8608AA	23979E	Aquatic Animal	Shellfish	Shellfish	Shellfish	Cockles	Cockles	2023	8	1	NA	Europe	United Kingdom	Scotland	Argyll and Bute		NA	NA	NA	FSS - Food Standards Scotland	Escherichia coli	PATH-SAFE project		NA	NA	NA	NA	NA						2023-11-16	2023-11-16	ESC_HB8608AA	Assembled	75.6	415097	4936495	Escherichia coli / Shigella;99.6%	54	689	5.1	753	ABD	nan	ESC_HB8636AA	23979B	Aquatic Animal	Shellfish	Shellfish	Shellfish	Cockles	Cockles	2023	8	1	NA	Europe	United Kingdom	Scotland	Argyll and Bute		NA	NA	NA	FSS - Food Standards Scotland	Escherichia coli	PATH-SAFE project		NA	NA	NA	NA	NA						2023-11-16	2023-11-16	ESC_HB8636AA	Assembled	108.6	415097	4935411	Escherichia coli / Shigella;99.4%	58	801	5.1	753	ABD	nan
ESC_MC3309AA_AS	ESC_MC3336AA_AS	0	Shellfish	Shellfish	ESC_HB8609AA	23979D	Aquatic Animal	Shellfish	Shellfish	Shellfish	Cockles	Cockles	2023	8	1	NA	Europe	United Kingdom	Scotland	Argyll and Bute		NA	NA	NA	FSS - Food Standards Scotland	Escherichia coli	PATH-SAFE project		NA	NA	NA	NA	NA						2023-11-16	2023-11-16	ESC_HB8609AA	Assembled	73.4	415097	4936184	Escherichia coli / Shigella;99.6%	53	1151	5.1	753	ABD	nan	ESC_HB8636AA	23979B	Aquatic Animal	Shellfish	Shellfish	Shellfish	Cockles	Cockles	2023	8	1	NA	Europe	United Kingdom	Scotland	Argyll and Bute		NA	NA	NA	FSS - Food Standards Scotland	Escherichia coli	PATH-SAFE project		NA	NA	NA	NA	NA						2023-11-16	2023-11-16	ESC_HB8636AA	Assembled	108.6	415097	4935411	Escherichia coli / Shigella;99.4%	58	801	5.1	753	ABD	nan
ESC_MC3327AA_AS	ESC_MC3336AA_AS	1	Shellfish	Shellfish	ESC_HB8627AA	23979C	Aquatic Animal	Shellfish	Shellfish	Shellfish	Cockles	Cockles	2023	8	1	NA	Europe	United Kingdom	Scotland	Argyll and Bute		NA	NA	NA	FSS - Food Standards Scotland	Escherichia coli	PATH-SAFE project		NA	NA	NA	NA	NA						2023-11-16	2023-11-16	ESC_HB8627AA	Assembled	89.9	415097	4936174	Escherichia coli / Shigella;99.4%	48	533	5.1	753	ABD	nan	ESC_HB8636AA	23979B	Aquatic Animal	Shellfish	Shellfish	Shellfish	Cockles	Cockles	2023	8	1	NA	Europe	United Kingdom	Scotland	Argyll and Bute		NA	NA	NA	FSS - Food Standards Scotland	Escherichia coli	PATH-SAFE project		NA	NA	NA	NA	NA						2023-11-16	2023-11-16	ESC_HB8636AA	Assembled	108.6	415097	4935411	Escherichia coli / Shigella;99.4%	58	801	5.1	753	ABD	nan
ESC_MC0094AA_AS	ESC_MC3337AA_AS	5	Wastewater	Shellfish	ESC_HB4972AA	7444	Environment	Water/River	Wastewater	Wastewater	Wastewater	wastewater	2022	8	10	NA	Europe	United Kingdom	Scotland	Angus	Forfar	NA	NA	NA	FSS - Food Standards Scotland	Escherichia coli	PATH-SAFE project		NA	NA	NA	NA	NA						2023-10-18	2023-10-18	ESC_HB4972AA	Assembled	78.3	185859	4891634	Escherichia coli / Shigella;99.79%	99	2434	5.1	40	B1	Livestock	ESC_HB8637AA	231001A	Aquatic Animal	Shellfish	Shellfish	Shellfish	Pacific Oysters	Pacific Oysters	2023	8	1	NA	Europe	United Kingdom	Scotland	Highland	Ross and Cromarty	NA	NA	NA	FSS - Food Standards Scotland	Escherichia coli	PATH-SAFE project		NA	NA	NA	NA	NA						2023-11-16	2023-11-16	ESC_HB8637AA	Assembled	54.5	167273	5004248	Escherichia coli / Shigella;98.99%	95	2304	5.1	40	B1	nan
ESC_MC3319AA_AS	ESC_MC3340AA_AS	0	Shellfish	Shellfish	ESC_HB8619AA	23985B	Aquatic Animal	Shellfish	Shellfish	Shellfish	Mussels	Mussels	2023	8	1	NA	Europe	United Kingdom	Scotland	Highland	Lochaber	NA	NA	NA	FSS - Food Standards Scotland	Escherichia coli	PATH-SAFE project		NA	NA	NA	NA	NA						2023-11-16	2023-11-16	ESC_HB8619AA	Assembled	89.4	293438	4744243	Escherichia coli / Shigella;99.78%	53	359	5.1	10	A	nan	ESC_HB8640AA	23985D	Aquatic Animal	Shellfish	Shellfish	Shellfish	Mussels	Mussels	2023	8	1	NA	Europe	United Kingdom	Scotland	Highland	Lochaber	NA	NA	NA	FSS - Food Standards Scotland	Escherichia coli	PATH-SAFE project		NA	NA	NA	NA	NA						2023-11-16	2023-11-16	ESC_HB8640AA	Assembled	137.2	293438	4747136	Escherichia coli / Shigella;99.78%	53	402	5.1	10	A	nan
ESC_MC3293AA_AS	ESC_MC3340AA_AS	0	Shellfish	Shellfish	ESC_HB8593AA	23984C	Aquatic Animal	Shellfish	Shellfish	Shellfish	Mussels	Mussels	2023	8	1	NA	Europe	United Kingdom	Scotland	Highland	Lochaber	NA	NA	NA	FSS - Food Standards Scotland	Escherichia coli	PATH-SAFE project		NA	NA	NA	NA	NA						2023-11-16	2023-11-16	ESC_HB8593AA	Assembled	57.8	293438	4747805	Escherichia coli / Shigella;99.78%	53	498	5.1	10	A	nan	ESC_HB8640AA	23985D	Aquatic Animal	Shellfish	Shellfish	Shellfish	Mussels	Mussels	2023	8	1	NA	Europe	United Kingdom	Scotland	Highland	Lochaber	NA	NA	NA	FSS - Food Standards Scotland	Escherichia coli	PATH-SAFE project		NA	NA	NA	NA	NA						2023-11-16	2023-11-16	ESC_HB8640AA	Assembled	137.2	293438	4747136	Escherichia coli / Shigella;99.78%	53	402	5.1	10	A	nan
ESC_MC3328AA_AS	ESC_MC3340AA_AS	0	Shellfish	Shellfish	ESC_HB8628AA	23985E	Aquatic Animal	Shellfish	Shellfish	Shellfish	Mussels	Mussels	2023	8	1	NA	Europe	United Kingdom	Scotland	Highland	Lochaber	NA	NA	NA	FSS - Food Standards Scotland	Escherichia coli	PATH-SAFE project		NA	NA	NA	NA	NA						2023-11-16	2023-11-16	ESC_HB8628AA	Assembled	93.1	293438	4747705	Escherichia coli / Shigella;99.78%	52	467	5.1	10	A	nan	ESC_HB8640AA	23985D	Aquatic Animal	Shellfish	Shellfish	Shellfish	Mussels	Mussels	2023	8	1	NA	Europe	United Kingdom	Scotland	Highland	Lochaber	NA	NA	NA	FSS - Food Standards Scotland	Escherichia coli	PATH-SAFE project		NA	NA	NA	NA	NA						2023-11-16	2023-11-16	ESC_HB8640AA	Assembled	137.2	293438	4747136	Escherichia coli / Shigella;99.78%	53	402	5.1	10	A	nan
ESC_MC3322AA_AS	ESC_MC3340AA_AS	0	Shellfish	Shellfish	ESC_HB8622AA	23985A	Aquatic Animal	Shellfish	Shellfish	Shellfish	Mussels	Mussels	2023	8	1	NA	Europe	United Kingdom	Scotland	Highland	Lochaber	NA	NA	NA	FSS - Food Standards Scotland	Escherichia coli	PATH-SAFE project		NA	NA	NA	NA	NA						2023-11-16	2023-11-16	ESC_HB8622AA	Assembled	86.7	290156	4746440	Escherichia coli / Shigella;99.78%	52	384	5.1	10	A	nan	ESC_HB8640AA	23985D	Aquatic Animal	Shellfish	Shellfish	Shellfish	Mussels	Mussels	2023	8	1	NA	Europe	United Kingdom	Scotland	Highland	Lochaber	NA	NA	NA	FSS - Food Standards Scotland	Escherichia coli	PATH-SAFE project		NA	NA	NA	NA	NA						2023-11-16	2023-11-16	ESC_HB8640AA	Assembled	137.2	293438	4747136	Escherichia coli / Shigella;99.78%	53	402	5.1	10	A	nan
ESC_MC3324AA_AS	ESC_MC3341AA_AS	0	Shellfish	Shellfish	ESC_HB8623AA	231002B	Aquatic Animal	Shellfish	Shellfish	Shellfish	Pacific Oysters	Pacific Oysters	2023	8	1	NA	Europe	United Kingdom	Scotland	Highland	Ross and Cromarty	NA	NA	NA	FSS - Food Standards Scotland	Escherichia coli	PATH-SAFE project		NA	NA	NA	NA	NA						2023-11-16	2023-11-16	ESC_HB8623AA	Assembled	78.4	177561	5533813	Escherichia coli / Shigella;99.1%	148	2736	5.1	95	B2	nan	ESC_HB8641AA	231002C	Aquatic Animal	Shellfish	Shellfish	Shellfish	Pacific Oysters	Pacific Oysters	2023	8	1	NA	Europe	United Kingdom	Scotland	Highland	Ross and Cromarty	NA	NA	NA	FSS - Food Standards Scotland	Escherichia coli	PATH-SAFE project		NA	NA	NA	NA	NA						2023-11-16	2023-11-16	ESC_HB8641AA	Assembled	106.2	160173	5526289	Escherichia coli / Shigella;99.28%	159	2776	5.1	95	B2	nan
ESC_MC3300AA_AS	ESC_MC3341AA_AS	0	Shellfish	Shellfish	ESC_HB8600AA	231002E	Aquatic Animal	Shellfish	Shellfish	Shellfish	Pacific Oysters	Pacific Oysters	2023	8	1	NA	Europe	United Kingdom	Scotland	Highland	Ross and Cromarty	NA	NA	NA	FSS - Food Standards Scotland	Escherichia coli	PATH-SAFE project		NA	NA	NA	NA	NA						2023-11-16	2023-11-16	ESC_HB8600AA	Assembled	65.3	171685	5536078	Escherichia coli / Shigella;98.92%	165	3463	5.1	95	B2	nan	ESC_HB8641AA	231002C	Aquatic Animal	Shellfish	Shellfish	Shellfish	Pacific Oysters	Pacific Oysters	2023	8	1	NA	Europe	United Kingdom	Scotland	Highland	Ross and Cromarty	NA	NA	NA	FSS - Food Standards Scotland	Escherichia coli	PATH-SAFE project		NA	NA	NA	NA	NA						2023-11-16	2023-11-16	ESC_HB8641AA	Assembled	106.2	160173	5526289	Escherichia coli / Shigella;99.28%	159	2776	5.1	95	B2	nan
ESC_MC3311AA_AS	ESC_MC3342AA_AS	0	Shellfish	Shellfish	ESC_HB8611AA	23993E	Aquatic Animal	Shellfish	Shellfish	Shellfish	Pacific Oysters	Pacific Oysters	2023	8	1	NA	Europe	United Kingdom	Scotland	Argyll and Bute		NA	NA	NA	FSS - Food Standards Scotland	Escherichia coli	PATH-SAFE project		NA	NA	NA	NA	NA						2023-11-16	2023-11-16	ESC_HB8611AA	Assembled	77.3	236019	4943407	Escherichia coli / Shigella;99.8%	83	1569	5.1	1020		nan	ESC_HB8642AA	23993B	Aquatic Animal	Shellfish	Shellfish	Shellfish	Pacific Oysters	Pacific Oysters	2023	8	1	NA	Europe	United Kingdom	Scotland	Argyll and Bute		NA	NA	NA	FSS - Food Standards Scotland	Escherichia coli	PATH-SAFE project		NA	NA	NA	NA	NA						2023-11-16	2023-11-16	ESC_HB8642AA	Assembled	139.5	257259	4950211	Escherichia coli / Shigella;99.59%	94	1869	5.1	1020		nan
ESC_MC3303AA_AS	ESC_MC3342AA_AS	0	Shellfish	Shellfish	ESC_HB8603AA	23993A	Aquatic Animal	Shellfish	Shellfish	Shellfish	Pacific Oysters	Pacific Oysters	2023	8	1	NA	Europe	United Kingdom	Scotland	Argyll and Bute		NA	NA	NA	FSS - Food Standards Scotland	Escherichia coli	PATH-SAFE project		NA	NA	NA	NA	NA						2023-11-16	2023-11-16	ESC_HB8603AA	Assembled	73.4	236019	4949109	Escherichia coli / Shigella;99.6%	84	1546	5.1	1020		nan	ESC_HB8642AA	23993B	Aquatic Animal	Shellfish	Shellfish	Shellfish	Pacific Oysters	Pacific Oysters	2023	8	1	NA	Europe	United Kingdom	Scotland	Argyll and Bute		NA	NA	NA	FSS - Food Standards Scotland	Escherichia coli	PATH-SAFE project		NA	NA	NA	NA	NA						2023-11-16	2023-11-16	ESC_HB8642AA	Assembled	139.5	257259	4950211	Escherichia coli / Shigella;99.59%	94	1869	5.1	1020		nan
ESC_MC3316AA_AS	ESC_MC3342AA_AS	0	Shellfish	Shellfish	ESC_HB8616AA	23993D	Aquatic Animal	Shellfish	Shellfish	Shellfish	Pacific Oysters	Pacific Oysters	2023	8	1	NA	Europe	United Kingdom	Scotland	Argyll and Bute		NA	NA	NA	FSS - Food Standards Scotland	Escherichia coli	PATH-SAFE project		NA	NA	NA	NA	NA						2023-11-16	2023-11-16	ESC_HB8616AA	Assembled	81.6	210026	4947736	Escherichia coli / Shigella;99.59%	94	1508	5.1	1020		nan	ESC_HB8642AA	23993B	Aquatic Animal	Shellfish	Shellfish	Shellfish	Pacific Oysters	Pacific Oysters	2023	8	1	NA	Europe	United Kingdom	Scotland	Argyll and Bute		NA	NA	NA	FSS - Food Standards Scotland	Escherichia coli	PATH-SAFE project		NA	NA	NA	NA	NA						2023-11-16	2023-11-16	ESC_HB8642AA	Assembled	139.5	257259	4950211	Escherichia coli / Shigella;99.59%	94	1869	5.1	1020		nan
ESC_MC1175AA_AS	ESC_MC3343AA_AS	4	Wastewater	Shellfish	ESC_HB5978AA	10240024	Environment	Water/River	Wastewater	Wastewater	Wastewater	wastewater	2022	12	2	NA	Europe	United Kingdom	Scotland	Highland	Newport	NA	NA	NA	FSS - Food Standards Scotland	Escherichia coli	PATH-SAFE project		NA	NA	NA	NA	NA						2023-10-27	2023-10-27	ESC_HB5978AA	Assembled	51.4	162238	4869012	Escherichia coli / Shigella;98.48%	83	1066	5.1	197	AxB1	Livestock	ESC_HB8643AA	23984A	Aquatic Animal	Shellfish	Shellfish	Shellfish	Mussels	Mussels	2023	8	1	NA	Europe	United Kingdom	Scotland	Highland	Lochaber	NA	NA	NA	FSS - Food Standards Scotland	Escherichia coli	PATH-SAFE project		NA	NA	NA	NA	NA						2023-11-16	2023-11-16	ESC_HB8643AA	Assembled	141.2	155699	4883747	Escherichia coli / Shigella;98.05%	98	1297	5.1	197	AxB1	nan
ESC_MC3298AA_AS	ESC_MC3343AA_AS	0	Shellfish	Shellfish	ESC_HB8598AA	23984D	Aquatic Animal	Shellfish	Shellfish	Shellfish	Mussels	Mussels	2023	8	1	NA	Europe	United Kingdom	Scotland	Highland	Lochaber	NA	NA	NA	FSS - Food Standards Scotland	Escherichia coli	PATH-SAFE project		NA	NA	NA	NA	NA						2023-11-16	2023-11-16	ESC_HB8598AA	Assembled	64.4	154893	4975944	Escherichia coli / Shigella;98.12%	94	1151	5.1	197	AxB1	nan	ESC_HB8643AA	23984A	Aquatic Animal	Shellfish	Shellfish	Shellfish	Mussels	Mussels	2023	8	1	NA	Europe	United Kingdom	Scotland	Highland	Lochaber	NA	NA	NA	FSS - Food Standards Scotland	Escherichia coli	PATH-SAFE project		NA	NA	NA	NA	NA						2023-11-16	2023-11-16	ESC_HB8643AA	Assembled	141.2	155699	4883747	Escherichia coli / Shigella;98.05%	98	1297	5.1	197	AxB1	nan
ESC_MC3310AA_AS	ESC_MC3343AA_AS	0	Shellfish	Shellfish	ESC_HB8610AA	23984B	Aquatic Animal	Shellfish	Shellfish	Shellfish	Mussels	Mussels	2023	8	1	NA	Europe	United Kingdom	Scotland	Highland	Lochaber	NA	NA	NA	FSS - Food Standards Scotland	Escherichia coli	PATH-SAFE project		NA	NA	NA	NA	NA						2023-11-16	2023-11-16	ESC_HB8610AA	Assembled	66.9	155699	4981457	Escherichia coli / Shigella;98.11%	100	1050	5.1	197	AxB1	nan	ESC_HB8643AA	23984A	Aquatic Animal	Shellfish	Shellfish	Shellfish	Mussels	Mussels	2023	8	1	NA	Europe	United Kingdom	Scotland	Highland	Lochaber	NA	NA	NA	FSS - Food Standards Scotland	Escherichia coli	PATH-SAFE project		NA	NA	NA	NA	NA						2023-11-16	2023-11-16	ESC_HB8643AA	Assembled	141.2	155699	4883747	Escherichia coli / Shigella;98.05%	98	1297	5.1	197	AxB1	nan
ESC_MC3305AA_AS	ESC_MC3343AA_AS	0	Shellfish	Shellfish	ESC_HB8605AA	23984E	Aquatic Animal	Shellfish	Shellfish	Shellfish	Mussels	Mussels	2023	8	1	NA	Europe	United Kingdom	Scotland	Highland	Lochaber	NA	NA	NA	FSS - Food Standards Scotland	Escherichia coli	PATH-SAFE project		NA	NA	NA	NA	NA						2023-11-16	2023-11-16	ESC_HB8605AA	Assembled	75.9	162238	4882115	Escherichia coli / Shigella;98.05%	92	1273	5.1	197	AxB1	nan	ESC_HB8643AA	23984A	Aquatic Animal	Shellfish	Shellfish	Shellfish	Mussels	Mussels	2023	8	1	NA	Europe	United Kingdom	Scotland	Highland	Lochaber	NA	NA	NA	FSS - Food Standards Scotland	Escherichia coli	PATH-SAFE project		NA	NA	NA	NA	NA						2023-11-16	2023-11-16	ESC_HB8643AA	Assembled	141.2	155699	4883747	Escherichia coli / Shigella;98.05%	98	1297	5.1	197	AxB1	nan
ESC_MC1164AA_AS	ESC_MC3343AA_AS	1	Wastewater	Shellfish	ESC_HB5967AA	10240054	Environment	Water/River	Wastewater	Wastewater	Wastewater	wastewater	2022	12	14	NA	Europe	United Kingdom	Scotland	West Lothian	Whitburn	NA	NA	NA	FSS - Food Standards Scotland	Escherichia coli	PATH-SAFE project		NA	NA	NA	NA	NA						2023-10-27	2023-10-27	ESC_HB5967AA	Assembled	50.4	162238	4865903	Escherichia coli / Shigella;98.27%	83	856	5.1	197	AxB1	Livestock	ESC_HB8643AA	23984A	Aquatic Animal	Shellfish	Shellfish	Shellfish	Mussels	Mussels	2023	8	1	NA	Europe	United Kingdom	Scotland	Highland	Lochaber	NA	NA	NA	FSS - Food Standards Scotland	Escherichia coli	PATH-SAFE project		NA	NA	NA	NA	NA						2023-11-16	2023-11-16	ESC_HB8643AA	Assembled	141.2	155699	4883747	Escherichia coli / Shigella;98.05%	98	1297	5.1	197	AxB1	nan
ESC_MC3317AA_AS	ESC_MC3344AA_AS	0	Shellfish	Shellfish	ESC_HB8617AA	23995D	Aquatic Animal	Shellfish	Shellfish	Shellfish	Surf Clams	Surf Clams	2023	8	1	NA	Europe	United Kingdom	Scotland	Fife		NA	NA	NA	FSS - Food Standards Scotland	Escherichia coli	PATH-SAFE project		NA	NA	NA	NA	NA						2023-11-16	2023-11-16	ESC_HB8617AA	Assembled	81.5	342490	5017006	Escherichia coli / Shigella;99.8%	38	985	5.1	10395		nan	ESC_HB8644AA	23995B	Aquatic Animal	Shellfish	Shellfish	Shellfish	Surf Clams	Surf Clams	2023	8	1	NA	Europe	United Kingdom	Scotland	Fife		NA	NA	NA	FSS - Food Standards Scotland	Escherichia coli	PATH-SAFE project		NA	NA	NA	NA	NA						2023-11-16	2023-11-16	ESC_HB8644AA	Assembled	138	337193	5017747	Escherichia coli / Shigella;99.8%	41	1402	5.1	10395		nan
ESC_MC3324AA_AS	ESC_MC3345AA_AS	0	Shellfish	Shellfish	ESC_HB8623AA	231002B	Aquatic Animal	Shellfish	Shellfish	Shellfish	Pacific Oysters	Pacific Oysters	2023	8	1	NA	Europe	United Kingdom	Scotland	Highland	Ross and Cromarty	NA	NA	NA	FSS - Food Standards Scotland	Escherichia coli	PATH-SAFE project		NA	NA	NA	NA	NA						2023-11-16	2023-11-16	ESC_HB8623AA	Assembled	78.4	177561	5533813	Escherichia coli / Shigella;99.1%	148	2736	5.1	95	B2	nan	ESC_HB8645AA	231002D	Aquatic Animal	Shellfish	Shellfish	Shellfish	Pacific Oysters	Pacific Oysters	2023	8	1	NA	Europe	United Kingdom	Scotland	Highland	Ross and Cromarty	NA	NA	NA	FSS - Food Standards Scotland	Escherichia coli	PATH-SAFE project		NA	NA	NA	NA	NA						2023-11-16	2023-11-16	ESC_HB8645AA	Assembled	67.8	177561	5533758	Escherichia coli / Shigella;99.11%	155	2879	5.1	95	B2	nan
ESC_MC3300AA_AS	ESC_MC3345AA_AS	0	Shellfish	Shellfish	ESC_HB8600AA	231002E	Aquatic Animal	Shellfish	Shellfish	Shellfish	Pacific Oysters	Pacific Oysters	2023	8	1	NA	Europe	United Kingdom	Scotland	Highland	Ross and Cromarty	NA	NA	NA	FSS - Food Standards Scotland	Escherichia coli	PATH-SAFE project		NA	NA	NA	NA	NA						2023-11-16	2023-11-16	ESC_HB8600AA	Assembled	65.3	171685	5536078	Escherichia coli / Shigella;98.92%	165	3463	5.1	95	B2	nan	ESC_HB8645AA	231002D	Aquatic Animal	Shellfish	Shellfish	Shellfish	Pacific Oysters	Pacific Oysters	2023	8	1	NA	Europe	United Kingdom	Scotland	Highland	Ross and Cromarty	NA	NA	NA	FSS - Food Standards Scotland	Escherichia coli	PATH-SAFE project		NA	NA	NA	NA	NA						2023-11-16	2023-11-16	ESC_HB8645AA	Assembled	67.8	177561	5533758	Escherichia coli / Shigella;99.11%	155	2879	5.1	95	B2	nan
ESC_MC3341AA_AS	ESC_MC3345AA_AS	0	Shellfish	Shellfish	ESC_HB8641AA	231002C	Aquatic Animal	Shellfish	Shellfish	Shellfish	Pacific Oysters	Pacific Oysters	2023	8	1	NA	Europe	United Kingdom	Scotland	Highland	Ross and Cromarty	NA	NA	NA	FSS - Food Standards Scotland	Escherichia coli	PATH-SAFE project		NA	NA	NA	NA	NA						2023-11-16	2023-11-16	ESC_HB8641AA	Assembled	106.2	160173	5526289	Escherichia coli / Shigella;99.28%	159	2776	5.1	95	B2	nan	ESC_HB8645AA	231002D	Aquatic Animal	Shellfish	Shellfish	Shellfish	Pacific Oysters	Pacific Oysters	2023	8	1	NA	Europe	United Kingdom	Scotland	Highland	Ross and Cromarty	NA	NA	NA	FSS - Food Standards Scotland	Escherichia coli	PATH-SAFE project		NA	NA	NA	NA	NA						2023-11-16	2023-11-16	ESC_HB8645AA	Assembled	67.8	177561	5533758	Escherichia coli / Shigella;99.11%	155	2879	5.1	95	B2	nan
ESC_MC3295AA_AS	ESC_MC3346AA_AS	0	Shellfish	Shellfish	ESC_HB8595AA	23882D	Aquatic Animal	Shellfish	Shellfish	Shellfish	Pacific Oysters	Pacific Oysters	2023	9	5	NA	Europe	United Kingdom	Scotland	North Ayrshire		NA	NA	NA	FSS - Food Standards Scotland	Escherichia coli	PATH-SAFE project		NA	NA	NA	NA	NA						2023-11-16	2023-11-16	ESC_HB8595AA	Assembled	69	341476	4652863	Escherichia coli / Shigella;100.0%	38	762	5.1	1656	AxB1	nan	ESC_HB8646AA	23882C	Aquatic Animal	Shellfish	Shellfish	Shellfish	Pacific Oysters	Pacific Oysters	2023	8	5	NA	Europe	United Kingdom	Scotland	North Ayrshire		NA	NA	NA	FSS - Food Standards Scotland	Escherichia coli	PATH-SAFE project		NA	NA	NA	NA	NA						2023-11-16	2023-11-16	ESC_HB8646AA	Assembled	131.5	341475	4647160	Escherichia coli / Shigella;100.0%	35	129	5.1	1656	AxB1	nan
ESC_MC3330AA_AS	ESC_MC3347AA_AS	0	Shellfish	Shellfish	ESC_HB8630AA	23956B	Aquatic Animal	Shellfish	Shellfish	Shellfish	Pacific Oysters	Pacific Oysters	2023	7	19	NA	Europe	United Kingdom	Scotland	Argyll and Bute		NA	NA	NA	FSS - Food Standards Scotland	Escherichia coli	PATH-SAFE project		NA	NA	NA	NA	NA						2023-11-16	2023-11-16	ESC_HB8630AA	Assembled	95.7	331230	4711883	Escherichia coli / Shigella;99.13%	47	575	5.1	155	B1	nan	ESC_HB8647AA	23956A	Aquatic Animal	Shellfish	Shellfish	Shellfish	Pacific Oysters	Pacific Oysters	2023	7	19	NA	Europe	United Kingdom	Scotland	Argyll and Bute		NA	NA	NA	FSS - Food Standards Scotland	Escherichia coli	PATH-SAFE project		NA	NA	NA	NA	NA						2023-11-16	2023-11-16	ESC_HB8647AA	Assembled	137.2	326512	4710972	Escherichia coli / Shigella;99.13%	50	702	5.1	155	B1	nan
ESC_MC3324AA_AS	ESC_MC3348AA_AS	0	Shellfish	Shellfish	ESC_HB8623AA	231002B	Aquatic Animal	Shellfish	Shellfish	Shellfish	Pacific Oysters	Pacific Oysters	2023	8	1	NA	Europe	United Kingdom	Scotland	Highland	Ross and Cromarty	NA	NA	NA	FSS - Food Standards Scotland	Escherichia coli	PATH-SAFE project		NA	NA	NA	NA	NA						2023-11-16	2023-11-16	ESC_HB8623AA	Assembled	78.4	177561	5533813	Escherichia coli / Shigella;99.1%	148	2736	5.1	95	B2	nan	ESC_HB8648AA	231002A	Aquatic Animal	Shellfish	Shellfish	Shellfish	Pacific Oysters	Pacific Oysters	2023	8	1	NA	Europe	United Kingdom	Scotland	Highland	Ross and Cromarty	NA	NA	NA	FSS - Food Standards Scotland	Escherichia coli	PATH-SAFE project		NA	NA	NA	NA	NA						2023-11-16	2023-11-16	ESC_HB8648AA	Assembled	134.4	177561	5533868	Escherichia coli / Shigella;99.11%	160	2544	5.1	95	B2	nan
ESC_MC3341AA_AS	ESC_MC3348AA_AS	0	Shellfish	Shellfish	ESC_HB8641AA	231002C	Aquatic Animal	Shellfish	Shellfish	Shellfish	Pacific Oysters	Pacific Oysters	2023	8	1	NA	Europe	United Kingdom	Scotland	Highland	Ross and Cromarty	NA	NA	NA	FSS - Food Standards Scotland	Escherichia coli	PATH-SAFE project		NA	NA	NA	NA	NA						2023-11-16	2023-11-16	ESC_HB8641AA	Assembled	106.2	160173	5526289	Escherichia coli / Shigella;99.28%	159	2776	5.1	95	B2	nan	ESC_HB8648AA	231002A	Aquatic Animal	Shellfish	Shellfish	Shellfish	Pacific Oysters	Pacific Oysters	2023	8	1	NA	Europe	United Kingdom	Scotland	Highland	Ross and Cromarty	NA	NA	NA	FSS - Food Standards Scotland	Escherichia coli	PATH-SAFE project		NA	NA	NA	NA	NA						2023-11-16	2023-11-16	ESC_HB8648AA	Assembled	134.4	177561	5533868	Escherichia coli / Shigella;99.11%	160	2544	5.1	95	B2	nan
ESC_MC3345AA_AS	ESC_MC3348AA_AS	0	Shellfish	Shellfish	ESC_HB8645AA	231002D	Aquatic Animal	Shellfish	Shellfish	Shellfish	Pacific Oysters	Pacific Oysters	2023	8	1	NA	Europe	United Kingdom	Scotland	Highland	Ross and Cromarty	NA	NA	NA	FSS - Food Standards Scotland	Escherichia coli	PATH-SAFE project		NA	NA	NA	NA	NA						2023-11-16	2023-11-16	ESC_HB8645AA	Assembled	67.8	177561	5533758	Escherichia coli / Shigella;99.11%	155	2879	5.1	95	B2	nan	ESC_HB8648AA	231002A	Aquatic Animal	Shellfish	Shellfish	Shellfish	Pacific Oysters	Pacific Oysters	2023	8	1	NA	Europe	United Kingdom	Scotland	Highland	Ross and Cromarty	NA	NA	NA	FSS - Food Standards Scotland	Escherichia coli	PATH-SAFE project		NA	NA	NA	NA	NA						2023-11-16	2023-11-16	ESC_HB8648AA	Assembled	134.4	177561	5533868	Escherichia coli / Shigella;99.11%	160	2544	5.1	95	B2	nan
ESC_MC3300AA_AS	ESC_MC3348AA_AS	0	Shellfish	Shellfish	ESC_HB8600AA	231002E	Aquatic Animal	Shellfish	Shellfish	Shellfish	Pacific Oysters	Pacific Oysters	2023	8	1	NA	Europe	United Kingdom	Scotland	Highland	Ross and Cromarty	NA	NA	NA	FSS - Food Standards Scotland	Escherichia coli	PATH-SAFE project		NA	NA	NA	NA	NA						2023-11-16	2023-11-16	ESC_HB8600AA	Assembled	65.3	171685	5536078	Escherichia coli / Shigella;98.92%	165	3463	5.1	95	B2	nan	ESC_HB8648AA	231002A	Aquatic Animal	Shellfish	Shellfish	Shellfish	Pacific Oysters	Pacific Oysters	2023	8	1	NA	Europe	United Kingdom	Scotland	Highland	Ross and Cromarty	NA	NA	NA	FSS - Food Standards Scotland	Escherichia coli	PATH-SAFE project		NA	NA	NA	NA	NA						2023-11-16	2023-11-16	ESC_HB8648AA	Assembled	134.4	177561	5533868	Escherichia coli / Shigella;99.11%	160	2544	5.1	95	B2	nan
ESC_MC3325AA_AS	ESC_MC3349AA_AS	0	Shellfish	Shellfish	ESC_HB8625AA	231015A	Aquatic Animal	Shellfish	Shellfish	Shellfish	Mussels	Mussels	2023	8	2	NA	Europe	United Kingdom	Scotland	Highland	Ross and Cromarty	NA	NA	NA	FSS - Food Standards Scotland	Escherichia coli	PATH-SAFE project		NA	NA	NA	NA	NA						2023-11-16	2023-11-16	ESC_HB8625AA	Assembled	88.3	184999	4945585	Escherichia coli / Shigella;99.58%	60	686	5.1	162	AxB1	nan	ESC_HB8649AA	231015B	Aquatic Animal	Shellfish	Shellfish	Shellfish	Mussels	Mussels	2023	8	2	NA	Europe	United Kingdom	Scotland	Highland	Ross and Cromarty	NA	NA	NA	FSS - Food Standards Scotland	Escherichia coli	PATH-SAFE project		NA	NA	NA	NA	NA						2023-11-16	2023-11-16	ESC_HB8649AA	Assembled	164.2	182106	4950940	Escherichia coli / Shigella;99.58%	65	1044	5.1	162	AxB1	nan
ESC_MC3317AA_AS	ESC_MC3350AA_AS	0	Shellfish	Shellfish	ESC_HB8617AA	23995D	Aquatic Animal	Shellfish	Shellfish	Shellfish	Surf Clams	Surf Clams	2023	8	1	NA	Europe	United Kingdom	Scotland	Fife		NA	NA	NA	FSS - Food Standards Scotland	Escherichia coli	PATH-SAFE project		NA	NA	NA	NA	NA						2023-11-16	2023-11-16	ESC_HB8617AA	Assembled	81.5	342490	5017006	Escherichia coli / Shigella;99.8%	38	985	5.1	10395		nan	ESC_HB8650AA	23995E	Aquatic Animal	Shellfish	Shellfish	Shellfish	Surf Clams	Surf Clams	2023	8	1	NA	Europe	United Kingdom	Scotland	Fife		NA	NA	NA	FSS - Food Standards Scotland	Escherichia coli	PATH-SAFE project		NA	NA	NA	NA	NA						2023-11-16	2023-11-16	ESC_HB8650AA	Assembled	157.8	342397	5020804	Escherichia coli / Shigella;99.8%	41	1250	5.1	10395		nan
ESC_MC3344AA_AS	ESC_MC3350AA_AS	0	Shellfish	Shellfish	ESC_HB8644AA	23995B	Aquatic Animal	Shellfish	Shellfish	Shellfish	Surf Clams	Surf Clams	2023	8	1	NA	Europe	United Kingdom	Scotland	Fife		NA	NA	NA	FSS - Food Standards Scotland	Escherichia coli	PATH-SAFE project		NA	NA	NA	NA	NA						2023-11-16	2023-11-16	ESC_HB8644AA	Assembled	138	337193	5017747	Escherichia coli / Shigella;99.8%	41	1402	5.1	10395		nan	ESC_HB8650AA	23995E	Aquatic Animal	Shellfish	Shellfish	Shellfish	Surf Clams	Surf Clams	2023	8	1	NA	Europe	United Kingdom	Scotland	Fife		NA	NA	NA	FSS - Food Standards Scotland	Escherichia coli	PATH-SAFE project		NA	NA	NA	NA	NA						2023-11-16	2023-11-16	ESC_HB8650AA	Assembled	157.8	342397	5020804	Escherichia coli / Shigella;99.8%	41	1250	5.1	10395		nan
ESC_MC3321AA_AS	ESC_MC3351AA_AS	0	Shellfish	Shellfish	ESC_HB8621AA	23910B	Aquatic Animal	Shellfish	Shellfish	Shellfish	Mussels	Mussels	2023	7	11	NA	Europe	United Kingdom	Scotland	Highland	Lochaber	NA	NA	NA	FSS - Food Standards Scotland	Escherichia coli	PATH-SAFE project		NA	NA	NA	NA	NA						2023-11-16	2023-11-16	ESC_HB8621AA	Assembled	90	443213	4793191	Escherichia coli / Shigella;99.79%	51	1203	5.1	2772		nan	ESC_HB8651AA	23910A	Aquatic Animal	Shellfish	Shellfish	Shellfish	Mussels	Mussels	2023	7	11	NA	Europe	United Kingdom	Scotland	Highland	Lochaber	NA	NA	NA	FSS - Food Standards Scotland	Escherichia coli	PATH-SAFE project		NA	NA	NA	NA	NA						2023-11-16	2023-11-16	ESC_HB8651AA	Assembled	178.1	352097	4796550	Escherichia coli / Shigella;99.79%	54	1341	5.1	2772		nan
ESC_MC3333AA_AS	ESC_MC3352AA_AS	0	Shellfish	Shellfish	ESC_HB8633AA	23885A	Aquatic Animal	Shellfish	Shellfish	Shellfish	Cockles	Cockles	2023	7	5	NA	Europe	United Kingdom	Scotland	Highland	Skye	NA	NA	NA	FSS - Food Standards Scotland	Escherichia coli	PATH-SAFE project		NA	NA	NA	NA	NA						2023-11-16	2023-11-16	ESC_HB8633AA	Assembled	102.4	226401	4767554	Escherichia coli / Shigella;100.0%	67	1364	5.1	348		nan	ESC_HB8652AA	23885B	Aquatic Animal	Shellfish	Shellfish	Shellfish	Cockles	Cockles	2023	7	5	NA	Europe	United Kingdom	Scotland	Highland	Skye	NA	NA	NA	FSS - Food Standards Scotland	Escherichia coli	PATH-SAFE project		NA	NA	NA	NA	NA						2023-11-16	2023-11-16	ESC_HB8652AA	Assembled	181.6	226400	4772810	Escherichia coli / Shigella;100.0%	75	1624	5.1	348		nan
ESC_MC3334AA_AS	ESC_MC3353AA_AS	0	Shellfish	Shellfish	ESC_HB8634AA	23894B	Aquatic Animal	Shellfish	Shellfish	Shellfish	Mussels	Mussels	2023	7	5	NA	Europe	United Kingdom	Scotland	Highland	Ross and Cromarty	NA	NA	NA	FSS - Food Standards Scotland	Escherichia coli	PATH-SAFE project		NA	NA	NA	NA	NA						2023-11-16	2023-11-16	ESC_HB8634AA	Assembled	110.7	273152	4753153	Escherichia coli / Shigella;99.58%	54	879	5.1	2008		nan	ESC_HB8653AA	23894A	Aquatic Animal	Shellfish	Shellfish	Shellfish	Mussels	Mussels	2023	7	5	NA	Europe	United Kingdom	Scotland	Highland	Ross and Cromarty	NA	NA	NA	FSS - Food Standards Scotland	Escherichia coli	PATH-SAFE project		NA	NA	NA	NA	NA						2023-11-16	2023-11-16	ESC_HB8653AA	Assembled	190.6	259707	4752099	Escherichia coli / Shigella;99.58%	56	708	5.1	2008		nan
ESC_MC3336AA_AS	ESC_MC3354AA_AS	0	Shellfish	Shellfish	ESC_HB8636AA	23979B	Aquatic Animal	Shellfish	Shellfish	Shellfish	Cockles	Cockles	2023	8	1	NA	Europe	United Kingdom	Scotland	Argyll and Bute		NA	NA	NA	FSS - Food Standards Scotland	Escherichia coli	PATH-SAFE project		NA	NA	NA	NA	NA						2023-11-16	2023-11-16	ESC_HB8636AA	Assembled	108.6	415097	4935411	Escherichia coli / Shigella;99.4%	58	801	5.1	753	ABD	nan	ESC_HB8654AA	23979A	Aquatic Animal	Shellfish	Shellfish	Shellfish	Cockles	Cockles	2023	8	1	NA	Europe	United Kingdom	Scotland	Argyll and Bute		NA	NA	NA	FSS - Food Standards Scotland	Escherichia coli	PATH-SAFE project		NA	NA	NA	NA	NA						2023-11-16	2023-11-16	ESC_HB8654AA	Assembled	185.5	415097	4935290	Escherichia coli / Shigella;99.39%	57	612	5.1	753	ABD	nan
ESC_MC3309AA_AS	ESC_MC3354AA_AS	0	Shellfish	Shellfish	ESC_HB8609AA	23979D	Aquatic Animal	Shellfish	Shellfish	Shellfish	Cockles	Cockles	2023	8	1	NA	Europe	United Kingdom	Scotland	Argyll and Bute		NA	NA	NA	FSS - Food Standards Scotland	Escherichia coli	PATH-SAFE project		NA	NA	NA	NA	NA						2023-11-16	2023-11-16	ESC_HB8609AA	Assembled	73.4	415097	4936184	Escherichia coli / Shigella;99.6%	53	1151	5.1	753	ABD	nan	ESC_HB8654AA	23979A	Aquatic Animal	Shellfish	Shellfish	Shellfish	Cockles	Cockles	2023	8	1	NA	Europe	United Kingdom	Scotland	Argyll and Bute		NA	NA	NA	FSS - Food Standards Scotland	Escherichia coli	PATH-SAFE project		NA	NA	NA	NA	NA						2023-11-16	2023-11-16	ESC_HB8654AA	Assembled	185.5	415097	4935290	Escherichia coli / Shigella;99.39%	57	612	5.1	753	ABD	nan
ESC_MC3327AA_AS	ESC_MC3354AA_AS	1	Shellfish	Shellfish	ESC_HB8627AA	23979C	Aquatic Animal	Shellfish	Shellfish	Shellfish	Cockles	Cockles	2023	8	1	NA	Europe	United Kingdom	Scotland	Argyll and Bute		NA	NA	NA	FSS - Food Standards Scotland	Escherichia coli	PATH-SAFE project		NA	NA	NA	NA	NA						2023-11-16	2023-11-16	ESC_HB8627AA	Assembled	89.9	415097	4936174	Escherichia coli / Shigella;99.4%	48	533	5.1	753	ABD	nan	ESC_HB8654AA	23979A	Aquatic Animal	Shellfish	Shellfish	Shellfish	Cockles	Cockles	2023	8	1	NA	Europe	United Kingdom	Scotland	Argyll and Bute		NA	NA	NA	FSS - Food Standards Scotland	Escherichia coli	PATH-SAFE project		NA	NA	NA	NA	NA						2023-11-16	2023-11-16	ESC_HB8654AA	Assembled	185.5	415097	4935290	Escherichia coli / Shigella;99.39%	57	612	5.1	753	ABD	nan
ESC_MC3308AA_AS	ESC_MC3354AA_AS	0	Shellfish	Shellfish	ESC_HB8608AA	23979E	Aquatic Animal	Shellfish	Shellfish	Shellfish	Cockles	Cockles	2023	8	1	NA	Europe	United Kingdom	Scotland	Argyll and Bute		NA	NA	NA	FSS - Food Standards Scotland	Escherichia coli	PATH-SAFE project		NA	NA	NA	NA	NA						2023-11-16	2023-11-16	ESC_HB8608AA	Assembled	75.6	415097	4936495	Escherichia coli / Shigella;99.6%	54	689	5.1	753	ABD	nan	ESC_HB8654AA	23979A	Aquatic Animal	Shellfish	Shellfish	Shellfish	Cockles	Cockles	2023	8	1	NA	Europe	United Kingdom	Scotland	Argyll and Bute		NA	NA	NA	FSS - Food Standards Scotland	Escherichia coli	PATH-SAFE project		NA	NA	NA	NA	NA						2023-11-16	2023-11-16	ESC_HB8654AA	Assembled	185.5	415097	4935290	Escherichia coli / Shigella;99.39%	57	612	5.1	753	ABD	nan
ESC_MC3303AA_AS	ESC_MC3355AA_AS	0	Shellfish	Shellfish	ESC_HB8603AA	23993A	Aquatic Animal	Shellfish	Shellfish	Shellfish	Pacific Oysters	Pacific Oysters	2023	8	1	NA	Europe	United Kingdom	Scotland	Argyll and Bute		NA	NA	NA	FSS - Food Standards Scotland	Escherichia coli	PATH-SAFE project		NA	NA	NA	NA	NA						2023-11-16	2023-11-16	ESC_HB8603AA	Assembled	73.4	236019	4949109	Escherichia coli / Shigella;99.6%	84	1546	5.1	1020		nan	ESC_HB8655AA	23993C	Aquatic Animal	Shellfish	Shellfish	Shellfish	Pacific Oysters	Pacific Oysters	2023	8	1	NA	Europe	United Kingdom	Scotland	Argyll and Bute		NA	NA	NA	FSS - Food Standards Scotland	Escherichia coli	PATH-SAFE project		NA	NA	NA	NA	NA						2023-11-16	2023-11-16	ESC_HB8655AA	Assembled	138.3	225272	4950531	Escherichia coli / Shigella;99.8%	98	1333	5.1	1020		nan
ESC_MC3342AA_AS	ESC_MC3355AA_AS	0	Shellfish	Shellfish	ESC_HB8642AA	23993B	Aquatic Animal	Shellfish	Shellfish	Shellfish	Pacific Oysters	Pacific Oysters	2023	8	1	NA	Europe	United Kingdom	Scotland	Argyll and Bute		NA	NA	NA	FSS - Food Standards Scotland	Escherichia coli	PATH-SAFE project		NA	NA	NA	NA	NA						2023-11-16	2023-11-16	ESC_HB8642AA	Assembled	139.5	257259	4950211	Escherichia coli / Shigella;99.59%	94	1869	5.1	1020		nan	ESC_HB8655AA	23993C	Aquatic Animal	Shellfish	Shellfish	Shellfish	Pacific Oysters	Pacific Oysters	2023	8	1	NA	Europe	United Kingdom	Scotland	Argyll and Bute		NA	NA	NA	FSS - Food Standards Scotland	Escherichia coli	PATH-SAFE project		NA	NA	NA	NA	NA						2023-11-16	2023-11-16	ESC_HB8655AA	Assembled	138.3	225272	4950531	Escherichia coli / Shigella;99.8%	98	1333	5.1	1020		nan
ESC_MC3311AA_AS	ESC_MC3355AA_AS	0	Shellfish	Shellfish	ESC_HB8611AA	23993E	Aquatic Animal	Shellfish	Shellfish	Shellfish	Pacific Oysters	Pacific Oysters	2023	8	1	NA	Europe	United Kingdom	Scotland	Argyll and Bute		NA	NA	NA	FSS - Food Standards Scotland	Escherichia coli	PATH-SAFE project		NA	NA	NA	NA	NA						2023-11-16	2023-11-16	ESC_HB8611AA	Assembled	77.3	236019	4943407	Escherichia coli / Shigella;99.8%	83	1569	5.1	1020		nan	ESC_HB8655AA	23993C	Aquatic Animal	Shellfish	Shellfish	Shellfish	Pacific Oysters	Pacific Oysters	2023	8	1	NA	Europe	United Kingdom	Scotland	Argyll and Bute		NA	NA	NA	FSS - Food Standards Scotland	Escherichia coli	PATH-SAFE project		NA	NA	NA	NA	NA						2023-11-16	2023-11-16	ESC_HB8655AA	Assembled	138.3	225272	4950531	Escherichia coli / Shigella;99.8%	98	1333	5.1	1020		nan
ESC_MC3316AA_AS	ESC_MC3355AA_AS	0	Shellfish	Shellfish	ESC_HB8616AA	23993D	Aquatic Animal	Shellfish	Shellfish	Shellfish	Pacific Oysters	Pacific Oysters	2023	8	1	NA	Europe	United Kingdom	Scotland	Argyll and Bute		NA	NA	NA	FSS - Food Standards Scotland	Escherichia coli	PATH-SAFE project		NA	NA	NA	NA	NA						2023-11-16	2023-11-16	ESC_HB8616AA	Assembled	81.6	210026	4947736	Escherichia coli / Shigella;99.59%	94	1508	5.1	1020		nan	ESC_HB8655AA	23993C	Aquatic Animal	Shellfish	Shellfish	Shellfish	Pacific Oysters	Pacific Oysters	2023	8	1	NA	Europe	United Kingdom	Scotland	Argyll and Bute		NA	NA	NA	FSS - Food Standards Scotland	Escherichia coli	PATH-SAFE project		NA	NA	NA	NA	NA						2023-11-16	2023-11-16	ESC_HB8655AA	Assembled	138.3	225272	4950531	Escherichia coli / Shigella;99.8%	98	1333	5.1	1020		nan
ESC_MC3322AA_AS	ESC_MC3356AA_AS	0	Shellfish	Shellfish	ESC_HB8622AA	23985A	Aquatic Animal	Shellfish	Shellfish	Shellfish	Mussels	Mussels	2023	8	1	NA	Europe	United Kingdom	Scotland	Highland	Lochaber	NA	NA	NA	FSS - Food Standards Scotland	Escherichia coli	PATH-SAFE project		NA	NA	NA	NA	NA						2023-11-16	2023-11-16	ESC_HB8622AA	Assembled	86.7	290156	4746440	Escherichia coli / Shigella;99.78%	52	384	5.1	10	A	nan	ESC_HB8656AA	23985C	Aquatic Animal	Shellfish	Shellfish	Shellfish	Mussels	Mussels	2023	8	1	NA	Europe	United Kingdom	Scotland	Highland	Lochaber	NA	NA	NA	FSS - Food Standards Scotland	Escherichia coli	PATH-SAFE project		NA	NA	NA	NA	NA						2023-11-16	2023-11-16	ESC_HB8656AA	Assembled	182.9	304872	4746706	Escherichia coli / Shigella;99.78%	53	454	5.1	10	A	nan
ESC_MC3328AA_AS	ESC_MC3356AA_AS	0	Shellfish	Shellfish	ESC_HB8628AA	23985E	Aquatic Animal	Shellfish	Shellfish	Shellfish	Mussels	Mussels	2023	8	1	NA	Europe	United Kingdom	Scotland	Highland	Lochaber	NA	NA	NA	FSS - Food Standards Scotland	Escherichia coli	PATH-SAFE project		NA	NA	NA	NA	NA						2023-11-16	2023-11-16	ESC_HB8628AA	Assembled	93.1	293438	4747705	Escherichia coli / Shigella;99.78%	52	467	5.1	10	A	nan	ESC_HB8656AA	23985C	Aquatic Animal	Shellfish	Shellfish	Shellfish	Mussels	Mussels	2023	8	1	NA	Europe	United Kingdom	Scotland	Highland	Lochaber	NA	NA	NA	FSS - Food Standards Scotland	Escherichia coli	PATH-SAFE project		NA	NA	NA	NA	NA						2023-11-16	2023-11-16	ESC_HB8656AA	Assembled	182.9	304872	4746706	Escherichia coli / Shigella;99.78%	53	454	5.1	10	A	nan
ESC_MC3293AA_AS	ESC_MC3356AA_AS	0	Shellfish	Shellfish	ESC_HB8593AA	23984C	Aquatic Animal	Shellfish	Shellfish	Shellfish	Mussels	Mussels	2023	8	1	NA	Europe	United Kingdom	Scotland	Highland	Lochaber	NA	NA	NA	FSS - Food Standards Scotland	Escherichia coli	PATH-SAFE project		NA	NA	NA	NA	NA						2023-11-16	2023-11-16	ESC_HB8593AA	Assembled	57.8	293438	4747805	Escherichia coli / Shigella;99.78%	53	498	5.1	10	A	nan	ESC_HB8656AA	23985C	Aquatic Animal	Shellfish	Shellfish	Shellfish	Mussels	Mussels	2023	8	1	NA	Europe	United Kingdom	Scotland	Highland	Lochaber	NA	NA	NA	FSS - Food Standards Scotland	Escherichia coli	PATH-SAFE project		NA	NA	NA	NA	NA						2023-11-16	2023-11-16	ESC_HB8656AA	Assembled	182.9	304872	4746706	Escherichia coli / Shigella;99.78%	53	454	5.1	10	A	nan
ESC_MC3319AA_AS	ESC_MC3356AA_AS	0	Shellfish	Shellfish	ESC_HB8619AA	23985B	Aquatic Animal	Shellfish	Shellfish	Shellfish	Mussels	Mussels	2023	8	1	NA	Europe	United Kingdom	Scotland	Highland	Lochaber	NA	NA	NA	FSS - Food Standards Scotland	Escherichia coli	PATH-SAFE project		NA	NA	NA	NA	NA						2023-11-16	2023-11-16	ESC_HB8619AA	Assembled	89.4	293438	4744243	Escherichia coli / Shigella;99.78%	53	359	5.1	10	A	nan	ESC_HB8656AA	23985C	Aquatic Animal	Shellfish	Shellfish	Shellfish	Mussels	Mussels	2023	8	1	NA	Europe	United Kingdom	Scotland	Highland	Lochaber	NA	NA	NA	FSS - Food Standards Scotland	Escherichia coli	PATH-SAFE project		NA	NA	NA	NA	NA						2023-11-16	2023-11-16	ESC_HB8656AA	Assembled	182.9	304872	4746706	Escherichia coli / Shigella;99.78%	53	454	5.1	10	A	nan
ESC_MC3340AA_AS	ESC_MC3356AA_AS	0	Shellfish	Shellfish	ESC_HB8640AA	23985D	Aquatic Animal	Shellfish	Shellfish	Shellfish	Mussels	Mussels	2023	8	1	NA	Europe	United Kingdom	Scotland	Highland	Lochaber	NA	NA	NA	FSS - Food Standards Scotland	Escherichia coli	PATH-SAFE project		NA	NA	NA	NA	NA						2023-11-16	2023-11-16	ESC_HB8640AA	Assembled	137.2	293438	4747136	Escherichia coli / Shigella;99.78%	53	402	5.1	10	A	nan	ESC_HB8656AA	23985C	Aquatic Animal	Shellfish	Shellfish	Shellfish	Mussels	Mussels	2023	8	1	NA	Europe	United Kingdom	Scotland	Highland	Lochaber	NA	NA	NA	FSS - Food Standards Scotland	Escherichia coli	PATH-SAFE project		NA	NA	NA	NA	NA						2023-11-16	2023-11-16	ESC_HB8656AA	Assembled	182.9	304872	4746706	Escherichia coli / Shigella;99.78%	53	454	5.1	10	A	nan
ESC_MC3296AA_AS	ESC_MC3358AA_AS	0	Shellfish	Shellfish	ESC_HB8596AA	23922A	Aquatic Animal	Shellfish	Shellfish	Shellfish	Pacific Oysters	Pacific Oysters	2023	7	17	NA	Europe	United Kingdom	Scotland	Argyll and Bute		NA	NA	NA	FSS - Food Standards Scotland	Escherichia coli	PATH-SAFE project		NA	NA	NA	NA	NA						2023-11-16	2023-11-16	ESC_HB8596AA	Assembled	59.3	173262	4909289	Escherichia coli / Shigella;98.56%	88	1275	5.1	10	A	nan	ESC_HB8658AA	23922B	Aquatic Animal	Shellfish	Shellfish	Shellfish	Pacific Oysters	Pacific Oysters	2023	7	17	NA	Europe	United Kingdom	Scotland	Argyll and Bute		NA	NA	NA	FSS - Food Standards Scotland	Escherichia coli	PATH-SAFE project		NA	NA	NA	NA	NA						2023-11-16	2023-11-16	ESC_HB8658AA	Assembled	204.9	162566	4908165	Escherichia coli / Shigella;98.73%	97	886	5.1	10	A	nan
ESC_MC9633AA_AS	ESC_MC9635AA_AS	0	Bacteraemia	Bacteraemia	ESC_IB3849AA	HB86	Human	Human	Human-Bacteraemia	Bacteraemia	Bacteraemia	Bacteraemia	2022	9	24	NA	Europe	United Kingdom	Scotland			NA	NA	NA	Alison Low	Escherichia coli	PATH-SAFE project		NA	NA	NA	NA	NA						2024-01-11	2024-01-11	ESC_IB3849AA	Assembled	66.1	262962	4609634	Escherichia coli / Shigella;99.55%	54	800	5.1	744		nan	ESC_IB3851AA	HB87	Human	Human	Human-Bacteraemia	Bacteraemia	Bacteraemia	Bacteraemia	2022	9	24	NA	Europe	United Kingdom	Scotland			NA	NA	NA	Alison Low	Escherichia coli	PATH-SAFE project		NA	NA	NA	NA	NA						2024-01-11	2024-01-11	ESC_IB3851AA	Assembled	64	271193	4607165	Escherichia coli / Shigella;99.55%	56	534	5.1	744		nan
ESC_MC9634AA_AS	ESC_MC9637AA_AS	0	Bacteraemia	Bacteraemia	ESC_IB3850AA	HB101	Human	Human	Human-Bacteraemia	Bacteraemia	Bacteraemia	Bacteraemia	2023	4	6	NA	Europe	United Kingdom	Scotland			NA	NA	NA	Alison Low	Escherichia coli	PATH-SAFE project		NA	NA	NA	NA	NA						2024-01-11	2024-01-11	ESC_IB3850AA	Assembled	53.7	619010	5050204	Escherichia coli / Shigella;99.6%	36	1966	5.1	95	B2	nan	ESC_IB3853AA	HB103	Human	Human	Human-Bacteraemia	Bacteraemia	Bacteraemia	Bacteraemia	2023	4	6	NA	Europe	United Kingdom	Scotland			NA	NA	NA	Alison Low	Escherichia coli	PATH-SAFE project		NA	NA	NA	NA	NA						2024-01-11	2024-01-11	ESC_IB3853AA	Assembled	68.7	619010	5111444	Escherichia coli / Shigella;99.01%	35	5993	5.1	95	B2	nan
ESC_MC9639AA_AS	ESC_MC9645AA_AS	0	Bacteraemia	Bacteraemia	ESC_IB3855AA	HB111	Human	Human	Human-Bacteraemia	Bacteraemia	Bacteraemia	Bacteraemia	2023	6	21	NA	Europe	United Kingdom	Scotland			NA	NA	NA	Alison Low	Escherichia coli	PATH-SAFE project		NA	NA	NA	NA	NA						2024-01-11	2024-01-11	ESC_IB3855AA	Assembled	74.9	308179	5061278	Escherichia coli / Shigella;100.0%	68	1729	5.1	141	B2	nan	ESC_IB3861AA	HB108	Human	Human	Human-Bacteraemia	Bacteraemia	Bacteraemia	Bacteraemia	2023	6	21	NA	Europe	United Kingdom	Scotland			NA	NA	NA	Alison Low	Escherichia coli	PATH-SAFE project		NA	NA	NA	NA	NA						2024-01-11	2024-01-11	ESC_IB3861AA	Assembled	109.6	308179	5059653	Escherichia coli / Shigella;100.0%	68	1360	5.1	141	B2	nan
ESC_MC3170AA_AS	ESC_MC9659AA_AS	5	UTI	UTI	ESC_HB8470AA	HU170	Human	Human	Human-UTI	UTI	UTI	UTI	2022	7	18	NA	Europe	United Kingdom	Scotland			NA	NA	NA	Alison Low	Escherichia coli	PATH-SAFE project		NA	NA	NA	NA	NA			UTI			2023-11-16	2023-11-16	ESC_HB8470AA	Assembled	106.1	374160	5177292	Escherichia coli / Shigella;99.8%	119	1925	5.1	127	B2	nan	ESC_IB3875AA	HU332	Human	Human	Human-UTI	UTI	UTI	UTI	2023	6	30	NA	Europe	United Kingdom	Scotland			NA	NA	NA	Alison Low	Escherichia coli	PATH-SAFE project		NA	NA	NA	NA	NA						2024-01-11	2024-01-11	ESC_IB3875AA	Assembled	94.2	375009	5304052	Escherichia coli / Shigella;99.81%	90	1509	5.1	127	B2	nan
ESC_GC8331AA_AS	ESC_MC9661AA_AS	5	Bacteraemia	UTI	ESC_CB6523AA	SAMEA5422148	Human	Human	Human	Bacteraemia	Bacteraemia	Community	2017	NA	NA	NA	Europe	United Kingdom	Scotland			NA	NA	NA	Wellcome Sanger Institute - Tom Evans	Escherichia coli	PATH-SAFE project		NA	NA	NA	NA	NA	PRJEB12513	ERP014001		SAMEA5422148	ERS3227440	2022-11-22	2020-05-14	ESC_CB6523AA	Assembled	173	223226	5379483	Escherichia coli / Shigella;96.81%	173	24434	4.1	69	D	nan	ESC_IB3877AA	HU323	Human	Human	Human-UTI	UTI	UTI	UTI	2023	6	30	NA	Europe	United Kingdom	Scotland			NA	NA	NA	Alison Low	Escherichia coli	PATH-SAFE project		NA	NA	NA	NA	NA						2024-01-11	2024-01-11	ESC_IB3877AA	Assembled	97	295172	5238731	Escherichia coli / Shigella;99.81%	123	2783	5.1	69	D	nan
ESC_MC9666AA_AS	ESC_MC9671AA_AS	1	UTI	UTI	ESC_IB3882AA	HU334	Human	Human	Human-UTI	UTI	UTI	UTI	2023	6	30	NA	Europe	United Kingdom	Scotland			NA	NA	NA	Alison Low	Escherichia coli	PATH-SAFE project		NA	NA	NA	NA	NA						2024-01-11	2024-01-11	ESC_IB3882AA	Assembled	107.1	366343	5207560	Escherichia coli / Shigella;98.85%	96	1277	5.1	88	B1	nan	ESC_IB3887AA	HU333	Human	Human	Human-UTI	UTI	UTI	UTI	2023	6	30	NA	Europe	United Kingdom	Scotland			NA	NA	NA	Alison Low	Escherichia coli	PATH-SAFE project		NA	NA	NA	NA	NA						2024-01-11	2024-01-11	ESC_IB3887AA	Assembled	123.6	366343	5184892	Escherichia coli / Shigella;98.85%	107	1395	5.1	88	B1	nan
ESC_DC3038AA_AS	ESC_MC9691AA_AS	3	UTI	UTI	ESC_ZA5470AA	HU01	Human	Human	Human-UTI	UTI	UTI	UTI	2019	1	24	NA	Europe	United Kingdom		Edinburgh	Edinburgh	NA	NA	NA	Alison Low	Escherichia coli	PATH-SAFE project		NA	NA	NA	NA	NA						2022-06-06	2023-06-01	ESC_ZA5470AA	Assembled	137	319830	5131542	Escherichia coli / Shigella;94.74%	50	13723	4.1	131	B2	nan	ESC_IB3907AA	HU346	Human	Human	Human-UTI	UTI	UTI	UTI	2023	6	30	NA	Europe	United Kingdom	Scotland			NA	NA	NA	Alison Low	Escherichia coli	PATH-SAFE project		NA	NA	NA	NA	NA						2024-01-11	2024-01-11	ESC_IB3907AA	Assembled	110.3	360035	5129727	Escherichia coli / Shigella;99.61%	36	785	5.1	131	B2	nan
ESC_MC2674AA_AS	ESC_MC9691AA_AS	3	Bacteraemia	UTI	ESC_HB7426AA	AMR189	Human	Human	Human-Bacteraemia	Bacteraemia	Bacteraemia	Bacteraemia	2019	NA	NA	NA	Europe	United Kingdom	Scotland			NA	NA	NA	Marwick Lab	Escherichia coli	PATH-SAFE project (External Dataset)		NA	NA	NA	NA	NA			Bacteremia			2023-11-16	2023-11-16	ESC_HB7426AA	Assembled	140.8	339023	5133144	Escherichia coli / Shigella;99.61%	61	875	5.1	131	B2	nan	ESC_IB3907AA	HU346	Human	Human	Human-UTI	UTI	UTI	UTI	2023	6	30	NA	Europe	United Kingdom	Scotland			NA	NA	NA	Alison Low	Escherichia coli	PATH-SAFE project		NA	NA	NA	NA	NA						2024-01-11	2024-01-11	ESC_IB3907AA	Assembled	110.3	360035	5129727	Escherichia coli / Shigella;99.61%	36	785	5.1	131	B2	nan
ESC_MC1217AA_AS	ESC_MC9691AA_AS	4	Wastewater	UTI	ESC_HB6020AA	10240025	Environment	Water/River	Wastewater	Wastewater	Wastewater	wastewater	2022	12	2	NA	Europe	United Kingdom	Scotland	Scottish Borders	Peebles	NA	NA	NA	FSS - Food Standards Scotland	Escherichia coli	PATH-SAFE project		NA	NA	NA	NA	NA						2023-10-27	2023-10-27	ESC_HB6020AA	Assembled	66	360015	5134892	Escherichia coli / Shigella;99.61%	44	1003	5.1	131	B2	None	ESC_IB3907AA	HU346	Human	Human	Human-UTI	UTI	UTI	UTI	2023	6	30	NA	Europe	United Kingdom	Scotland			NA	NA	NA	Alison Low	Escherichia coli	PATH-SAFE project		NA	NA	NA	NA	NA						2024-01-11	2024-01-11	ESC_IB3907AA	Assembled	110.3	360035	5129727	Escherichia coli / Shigella;99.61%	36	785	5.1	131	B2	nan
ESC_MC3104AA_AS	ESC_MC9691AA_AS	4	UTI	UTI	ESC_HB8404AA	HU147	Human	Human	Human-UTI	UTI	UTI	UTI	2022	7	20	NA	Europe	United Kingdom	Scotland			NA	NA	NA	Alison Low	Escherichia coli	PATH-SAFE project		NA	NA	NA	NA	NA			UTI			2023-11-16	2023-11-16	ESC_HB8404AA	Assembled	72.5	360025	5133530	Escherichia coli / Shigella;99.8%	41	879	5.1	131	B2	nan	ESC_IB3907AA	HU346	Human	Human	Human-UTI	UTI	UTI	UTI	2023	6	30	NA	Europe	United Kingdom	Scotland			NA	NA	NA	Alison Low	Escherichia coli	PATH-SAFE project		NA	NA	NA	NA	NA						2024-01-11	2024-01-11	ESC_IB3907AA	Assembled	110.3	360035	5129727	Escherichia coli / Shigella;99.61%	36	785	5.1	131	B2	nan
ESC_DC3248AA_AS	ESC_MC9694AA_AS	2	Canine	Canine	ESC_ZA5680AA	CAN140	Companion Animal	Canine	Canine	Canine	Canine		2022	NA	NA	NA	Europe	United Kingdom		Edinburgh	Edinburgh	NA	NA	NA	Alison Low	Escherichia coli	PATH-SAFE project		NA	NA	NA	NA	NA						2022-06-06	2023-06-01	ESC_ZA5680AA	Assembled	165	72467	5078594	Escherichia coli / Shigella;99.4%	190	100779	4.1	73	B2	nan	ESC_IB3910AA	CAN206	Companion Animal	Canine	Canine	Canine	Canine		2022	NA	NA	NA	Europe	United Kingdom	Scotland			NA	NA	NA	Alison Low	Escherichia coli	PATH-SAFE project		NA	NA	NA	NA	NA						2024-01-11	2024-01-11	ESC_IB3910AA	Assembled	125.2	362693	5105957	Escherichia coli / Shigella;99.43%	90	1842	5.1	73	B2	nan
ESC_DC3071AA_AS	ESC_MC9694AA_AS	4	Canine	Canine	ESC_ZA5503AA	CAN180	Companion Animal	Canine	Canine	Canine	Canine		2022	NA	NA	NA	Europe	United Kingdom		Edinburgh	Edinburgh	NA	NA	NA	Alison Low	Escherichia coli	PATH-SAFE project		NA	NA	NA	NA	NA						2022-06-06	2023-06-01	ESC_ZA5503AA	Assembled	141	362694	5117210	Escherichia coli / Shigella;100.0%	96	20100	4.1	73	B2	nan	ESC_IB3910AA	CAN206	Companion Animal	Canine	Canine	Canine	Canine		2022	NA	NA	NA	Europe	United Kingdom	Scotland			NA	NA	NA	Alison Low	Escherichia coli	PATH-SAFE project		NA	NA	NA	NA	NA						2024-01-11	2024-01-11	ESC_IB3910AA	Assembled	125.2	362693	5105957	Escherichia coli / Shigella;99.43%	90	1842	5.1	73	B2	nan
ESC_MC2928AA_AS	ESC_MC9695AA_AS	3	Bacteraemia	Bacteraemia	ESC_HB8233AA	HB36	Human	Human	Human-Bacteraemia	Bacteraemia	Bacteraemia	Bacteraemia	2022	1	25	NA	Europe	United Kingdom	Scotland			NA	NA	NA	Alison Low	Escherichia coli	PATH-SAFE project		NA	NA	NA	NA	NA						2023-11-16	2023-11-16	ESC_HB8233AA	Assembled	72.8	214291	5249895	Escherichia coli / Shigella;100.0%	81	1469	5.1	131	B2	nan	ESC_IB3911AA	HB123	Human	Human	Human-Bacteraemia	Bacteraemia	Bacteraemia	Bacteraemia	2023	10	1	NA	Europe	United Kingdom	Scotland			NA	NA	NA	Alison Low	Escherichia coli	PATH-SAFE project		NA	NA	NA	NA	NA						2024-01-11	2024-01-11	ESC_IB3911AA	Assembled	133.6	240277	5283917	Escherichia coli / Shigella;100.0%	108	2413	5.1	131	B2	nan
ESC_MC9686AA_AS	ESC_MC9704AA_AS	0	Bacteraemia	Bacteraemia	ESC_IB3902AA	HB127	Human	Human	Human-Bacteraemia	Bacteraemia	Bacteraemia	Bacteraemia	2023	10	1	NA	Europe	United Kingdom	Scotland			NA	NA	NA	Alison Low	Escherichia coli	PATH-SAFE project		NA	NA	NA	NA	NA						2024-01-11	2024-01-11	ESC_IB3902AA	Assembled	110.5	667439	5148405	Escherichia coli / Shigella;99.81%	60	929	5.1	390		nan	ESC_IB3920AA	HB126	Human	Human	Human-Bacteraemia	Bacteraemia	Bacteraemia	Bacteraemia	2023	10	1	NA	Europe	United Kingdom	Scotland			NA	NA	NA	Alison Low	Escherichia coli	PATH-SAFE project		NA	NA	NA	NA	NA						2024-01-11	2024-01-11	ESC_IB3920AA	Assembled	85.1	558483	5147138	Escherichia coli / Shigella;99.81%	60	1269	5.1	390		nan
ESC_MC9689AA_AS	ESC_MC9743AA_AS	2	Canine	Canine	ESC_IB3905AA	CAN210	Companion Animal	Canine	Canine	Canine	Canine		2022	NA	NA	NA	Europe	United Kingdom	Scotland			NA	NA	NA	Alison Low	Escherichia coli	PATH-SAFE project		NA	NA	NA	NA	NA						2024-01-11	2024-01-11	ESC_IB3905AA	Assembled	112.7	771242	5084637	Escherichia coli / Shigella;99.6%	53	1103	5.1	372		nan	ESC_IB3959AA	CAN215	Companion Animal	Canine	Canine	Canine	Canine		2022	NA	NA	NA	Europe	United Kingdom	Scotland			NA	NA	NA	Alison Low	Escherichia coli	PATH-SAFE project		NA	NA	NA	NA	NA						2024-01-11	2024-01-11	ESC_IB3959AA	Assembled	128.2	433316	5084283	Escherichia coli / Shigella;99.6%	56	1024	5.1	372		nan
ESC_MC9749AA_AS	ESC_MC9752AA_AS	1	Food	Food	ESC_IB3965AA	30233371	Food	Shellfish	Food	Food	Shellfish	Brown crab meat	2023	7	11	NA	Europe	United Kingdom				NA	NA	NA	FSS - Food Standards Scotland	Escherichia coli	PATH-SAFE project		NA	NA	NA	NA	NA						2024-01-11	2024-01-11	ESC_IB3965AA	Assembled	68.2	114338	4982275	Escherichia coli / Shigella;97.73%	134	1305	5.1	536		nan	ESC_IB3968AA	30233369	Food	Shellfish	Food	Food	Shellfish	Dressed crab	2023	7	11	NA	Europe	United Kingdom				NA	NA	NA	FSS - Food Standards Scotland	Escherichia coli	PATH-SAFE project		NA	NA	NA	NA	NA						2024-01-11	2024-01-11	ESC_IB3968AA	Assembled	84.6	106360	4980600	Escherichia coli / Shigella;97.52%	148	1052	5.1	536		nan
ESC_HC7250AA_AS	ESC_MC9763AA_AS	3	Bovine	Food	ESC_DB3942AA	20210109	Livestock	Bovine	Bovine	Bovine	Bovine	Bovine	2021	NA	NA	NA	Europe	United Kingdom	Scotland			NA	NA	NA	FSS - Food Standards Scotland	Escherichia coli	PATH-SAFE project		NA	NA	NA	NA	NA						2023-01-11	2023-01-11	ESC_DB3942AA	Assembled	110	154647	4534682	Escherichia coli / Shigella;100.0%	61	797	5	2035	AxB1	nan	ESC_IB3979AA	30233776	Food	Bovine	Food	Food	Bovine	Beef mince	2023	8	3	NA	Europe	United Kingdom				NA	NA	NA	FSS - Food Standards Scotland	Escherichia coli	PATH-SAFE project		NA	NA	NA	NA	NA						2024-01-11	2024-01-11	ESC_IB3979AA	Assembled	111.4	150430	4531523	Escherichia coli / Shigella;100.0%	62	570	5.1	2035	AxB1	nan
ESC_MC0149AA_AS	ESC_MC9766AA_AS	3	Ovine/Goat (Caprinae)	Food	ESC_HB5026AA	20180376	Livestock	Ovine/Goat (Caprinae)	Ovine/Goat (Caprinae)	Ovine/Goat (Caprinae)	Ovine/Goat (Caprinae)	Ovine	2022	10	11	NA	Europe	United Kingdom	Scotland			NA	NA	NA	FSS - Food Standards Scotland	Escherichia coli	PATH-SAFE project		NA	NA	NA	NA	NA						2023-10-18	2023-10-18	ESC_HB5026AA	Assembled	107.7	183073	5039211	Escherichia coli / Shigella;99.8%	114	2681	5.1	162	AxB1	nan	ESC_IB3982AA	30233078	Food	Ovine/Goat (Caprinae)	Food	Food	Ovine/Goat (Caprinae)	Minced lamb	2023	6	28	NA	Europe	United Kingdom				NA	NA	NA	FSS - Food Standards Scotland	Escherichia coli	PATH-SAFE project		NA	NA	NA	NA	NA						2024-01-11	2024-01-11	ESC_IB3982AA	Assembled	118.5	176882	4983684	Escherichia coli / Shigella;99.0%	91	991	5.1	162	AxB1	nan
ESC_EC9064AA_AS	ESC_MC9785AA_AS	5	Bovine	Privatewater	ESC_BB1134AA	20180054	Livestock	Bovine	Bovine	Bovine	Bovine	Bovine	2017	7	20	NA	Europe	United Kingdom	Scotland			NA	NA	NA	FSS - Food Standards Scotland	Escherichia coli	PATH-SAFE project		NA	NA	NA	NA	NA						2022-08-24	2022-08-24	ESC_BB1134AA	Assembled	127	323613	5028330	Escherichia coli / Shigella;97.22%	53	8111	4.1	4175		nan	ESC_IB4001AA	10241993	Environment	Water/River	Water/River	Privatewater	Water/River	Privatewater	2023	7	4	NA	Europe	United Kingdom	Scotland			NA	NA	NA	FSS - Food Standards Scotland	Escherichia coli	PATH-SAFE project		NA	NA	NA	NA	NA						2024-01-11	2024-01-11	ESC_IB4001AA	Assembled	136.8	370430	4962401	Escherichia coli / Shigella;99.8%	43	206	5.1	4175		Livestock
ESC_MC9757AA_AS	ESC_MC9786AA_AS	0	Food	Food	ESC_IB3973AA	30232773	Food	Dairy	Food	Food	Dairy	Unpasteurised cow's milk cheese	2023	6	7	NA	Europe	United Kingdom				NA	NA	NA	FSS - Food Standards Scotland	Escherichia coli	PATH-SAFE project		NA	NA	NA	NA	NA						2024-01-11	2024-01-11	ESC_IB3973AA	Assembled	96.1	207180	4913937	Escherichia coli / Shigella;99.37%	80	864	5.1	10	A	nan	ESC_IB4002AA	10241212	Food	Dairy	Food	Food	Dairy	Cambus of May hard cheese	2023	6	15	NA	Europe	United Kingdom	Scotland			NA	NA	NA	FSS - Food Standards Scotland	Escherichia coli	PATH-SAFE project		NA	NA	NA	NA	NA						2024-01-11	2024-01-11	ESC_IB4002AA	Assembled	148.2	207599	4913873	Escherichia coli / Shigella;99.37%	82	753	5.1	10	A	nan
ESC_HC7614AA_AS	ESC_MC9791AA_AS	3	Bovine	Privatewater	ESC_DB4340AA	20220302	Livestock	Bovine	Bovine	Bovine	Bovine	Bovine	2022	NA	NA	NA	Europe	United Kingdom	Scotland			NA	NA	NA	FSS - Food Standards Scotland	Escherichia coli	PATH-SAFE project		NA	NA	NA	NA	NA						2023-01-12	2023-01-12	ESC_DB4340AA	Assembled	98	211015	4719331	Escherichia coli / Shigella;97.57%	59	561	5	2226	A	nan	ESC_IB4008AA	10242290	Environment	Water/River	Water/River	Privatewater	Water/River	Privatewater	2023	7	14	NA	Europe	United Kingdom	Scotland			NA	NA	NA	FSS - Food Standards Scotland	Escherichia coli	PATH-SAFE project		NA	NA	NA	NA	NA						2024-01-11	2024-01-11	ESC_IB4008AA	Assembled	187.8	147005	4690553	Escherichia coli / Shigella;98.88%	69	604	5.1	2226	A	Human
ESC_MC9782AA_AS	ESC_MC9801AA_AS	0	Privatewater	Privatewater	ESC_IB3998AA	10242062	Environment	Water/River	Water/River	Privatewater	Water/River	Privatewater	2023	7	5	NA	Europe	United Kingdom	Scotland			NA	NA	NA	FSS - Food Standards Scotland	Escherichia coli	PATH-SAFE project		NA	NA	NA	NA	NA						2024-01-11	2024-01-11	ESC_IB3998AA	Assembled	120.7	190583	4897929	Escherichia coli / Shigella;99.38%	80	1257	5.1	129	B1	Livestock	ESC_IB4017AA	10242022	Environment	Water/River	Water/River	Privatewater	Water/River	Privatewater	2023	7	4	NA	Europe	United Kingdom	Scotland			NA	NA	NA	FSS - Food Standards Scotland	Escherichia coli	PATH-SAFE project		NA	NA	NA	NA	NA						2024-01-11	2024-01-11	ESC_IB4017AA	Assembled	195.5	165126	4899281	Escherichia coli / Shigella;99.37%	91	1258	5.1	129	B1	Livestock
ESC_HC7561AA_AS	ESC_MC9821AA_AS	4	Poultry	Food	ESC_DB4287AA	20211059	Livestock	Poultry	Poultry	Poultry	Chicken	Chicken	2021	NA	NA	NA	Europe	United Kingdom	Scotland			NA	NA	NA	FSS - Food Standards Scotland	Escherichia coli	PATH-SAFE project		NA	NA	NA	NA	NA						2023-01-12	2023-01-12	ESC_DB4287AA	Assembled	140	99295	5370774	Escherichia coli / Shigella;97.07%	225	2598	5	10	A	nan	ESC_IB4037AA	10243726	Food	Poultry	Food	Food	Plant	Raw Chicken Liver	2023	8	16	NA	Europe	United Kingdom				NA	NA	NA	FSS - Food Standards Scotland	Escherichia coli	PATH-SAFE project		NA	NA	NA	NA	NA						2024-01-11	2024-01-11	ESC_IB4037AA	Assembled	126.9	119505	5281146	Escherichia coli / Shigella;99.03%	199	1598	5.1	10	A	nan
ESC_HC7587AA_AS	ESC_MC9821AA_AS	4	Poultry	Food	ESC_DB4313AA	20220483	Livestock	Poultry	Poultry	Poultry	Chicken	Chicken	2022	NA	NA	NA	Europe	United Kingdom	Scotland			NA	NA	NA	FSS - Food Standards Scotland	Escherichia coli	PATH-SAFE project		NA	NA	NA	NA	NA						2023-01-12	2023-01-12	ESC_DB4313AA	Assembled	60	97766	5340730	Escherichia coli / Shigella;96.83%	209	3167	5	10	A	nan	ESC_IB4037AA	10243726	Food	Poultry	Food	Food	Plant	Raw Chicken Liver	2023	8	16	NA	Europe	United Kingdom				NA	NA	NA	FSS - Food Standards Scotland	Escherichia coli	PATH-SAFE project		NA	NA	NA	NA	NA						2024-01-11	2024-01-11	ESC_IB4037AA	Assembled	126.9	119505	5281146	Escherichia coli / Shigella;99.03%	199	1598	5.1	10	A	nan
ESC_KC0545AA_AS	ESC_MC9823AA_AS	4	Ovine/Goat (Caprinae)	Food	ESC_FB5907AA	FM42243F026	Livestock	Ovine/Goat (Caprinae)	Ovine/Goat (Caprinae)	Ovine/Goat (Caprinae)	Ovine/Goat (Caprinae)	Lamb	2022	8	19	NA	Europe	United Kingdom	Scotland			NA	NA	NA	FSS - Food Standards Scotland	Escherichia coli	PATH-SAFE project		NA	NA	NA	NA	NA						2023-06-14	2023-06-14	ESC_FB5907AA	Assembled	102.4	165478	4912210	Escherichia coli / Shigella;99.59%	129	1774	5.1	43	A	nan	ESC_IB4039AA	10243930	Food	Ovine/Goat (Caprinae)	Food	Food	Ovine/Goat (Caprinae)	Raw lamb liver	2023	8	21	NA	Europe	United Kingdom				NA	NA	NA	FSS - Food Standards Scotland	Escherichia coli	PATH-SAFE project		NA	NA	NA	NA	NA						2024-01-11	2024-01-11	ESC_IB4039AA	Assembled	128	121610	4988143	Escherichia coli / Shigella;99.59%	164	1566	5.1	43	A	nan
ESC_KC0473AA_AS	ESC_MC9823AA_AS	5	Ovine/Goat (Caprinae)	Food	ESC_FB5835AA	FM22227F020	Livestock	Ovine/Goat (Caprinae)	Ovine/Goat (Caprinae)	Ovine/Goat (Caprinae)	Ovine/Goat (Caprinae)	Lamb	2022	7	21	NA	Europe	United Kingdom	Scotland			NA	NA	NA	FSS - Food Standards Scotland	Escherichia coli	PATH-SAFE project		NA	NA	NA	NA	NA						2023-06-14	2023-06-14	ESC_FB5835AA	Assembled	105.6	184273	4995648	Escherichia coli / Shigella;98.98%	113	1281	5.1	43	A	nan	ESC_IB4039AA	10243930	Food	Ovine/Goat (Caprinae)	Food	Food	Ovine/Goat (Caprinae)	Raw lamb liver	2023	8	21	NA	Europe	United Kingdom				NA	NA	NA	FSS - Food Standards Scotland	Escherichia coli	PATH-SAFE project		NA	NA	NA	NA	NA						2024-01-11	2024-01-11	ESC_IB4039AA	Assembled	128	121610	4988143	Escherichia coli / Shigella;99.59%	164	1566	5.1	43	A	nan
ESC_EC9088AA_AS	ESC_MC9823AA_AS	5	Ovine/Goat (Caprinae)	Food	ESC_BB1158AA	20180250	Livestock	Ovine/Goat (Caprinae)	Ovine/Goat (Caprinae)	Ovine/Goat (Caprinae)	Ovine/Goat (Caprinae)	Sheep	2017	6	15	NA	Europe	United Kingdom	Scotland			NA	NA	NA	FSS - Food Standards Scotland	Escherichia coli	PATH-SAFE project		NA	NA	NA	NA	NA						2022-08-24	2022-08-24	ESC_BB1158AA	Assembled	65	119575	4915826	Escherichia coli / Shigella;98.1%	145	177337	4.1	43	A	nan	ESC_IB4039AA	10243930	Food	Ovine/Goat (Caprinae)	Food	Food	Ovine/Goat (Caprinae)	Raw lamb liver	2023	8	21	NA	Europe	United Kingdom				NA	NA	NA	FSS - Food Standards Scotland	Escherichia coli	PATH-SAFE project		NA	NA	NA	NA	NA						2024-01-11	2024-01-11	ESC_IB4039AA	Assembled	128	121610	4988143	Escherichia coli / Shigella;99.59%	164	1566	5.1	43	A	nan
ESC_KC0465AA_AS	ESC_MC9823AA_AS	4	Ovine/Goat (Caprinae)	Food	ESC_FB5595AA	FM42243F006	Livestock	Ovine/Goat (Caprinae)	Ovine/Goat (Caprinae)	Ovine/Goat (Caprinae)	Ovine/Goat (Caprinae)	Ewe	2022	8	19	NA	Europe	United Kingdom	Scotland			NA	NA	NA	FSS - Food Standards Scotland	Escherichia coli	PATH-SAFE project		NA	NA	NA	NA	NA						2023-06-14	2023-06-14	ESC_FB5595AA	Assembled	55	162504	4903568	Escherichia coli / Shigella;99.59%	133	7542	5.1	43	A	nan	ESC_IB4039AA	10243930	Food	Ovine/Goat (Caprinae)	Food	Food	Ovine/Goat (Caprinae)	Raw lamb liver	2023	8	21	NA	Europe	United Kingdom				NA	NA	NA	FSS - Food Standards Scotland	Escherichia coli	PATH-SAFE project		NA	NA	NA	NA	NA						2024-01-11	2024-01-11	ESC_IB4039AA	Assembled	128	121610	4988143	Escherichia coli / Shigella;99.59%	164	1566	5.1	43	A	nan
ESC_MC9820AA_AS	ESC_MC9833AA_AS	0	Privatewater	Privatewater	ESC_IB4036AA	10241919	Environment	Water/River	Water/River	Privatewater	Water/River	Privatewater	2023	7	27	NA	Europe	United Kingdom	Scotland			NA	NA	NA	FSS - Food Standards Scotland	Escherichia coli	PATH-SAFE project		NA	NA	NA	NA	NA						2024-01-11	2024-01-11	ESC_IB4036AA	Assembled	128.6	134196	5281921	Escherichia coli / Shigella;100.0%	128	2547	5.1	58	AxB1	Livestock	ESC_IB4049AA	10242921	Environment	Water/River	Water/River	Privatewater	Water/River	Privatewater	2023	7	27	NA	Europe	United Kingdom	Scotland			NA	NA	NA	FSS - Food Standards Scotland	Escherichia coli	PATH-SAFE project		NA	NA	NA	NA	NA						2024-01-11	2024-01-11	ESC_IB4049AA	Assembled	177.5	134196	5278087	Escherichia coli / Shigella;100.0%	116	2065	5.1	58	AxB1	Livestock
ESC_MC9857AA_AS	ESC_MC9862AA_AS	3	Animal Feed	Animal Feed	ESC_IB4073AA	NM10AD	Animal Feed	Composite Food	Animal Feed	Animal Feed	Composite Food	Raw Pet Food - Chicken and salmon	2020	9	21	NA	Europe	United Kingdom	Scotland			NA	NA	NA	FSS - Food Standards Scotland	Escherichia coli	PATH-SAFE project		NA	NA	NA	NA	NA						2024-01-11	2024-01-11	ESC_IB4073AA	Assembled	51.2	137174	4842968	Escherichia coli / Shigella;98.71%	119	7104	5.1	1434		nan	ESC_IB4078AA	NM2A	Animal Feed	Composite Food	Animal Feed	Animal Feed	Composite Food	Raw Pet Food - Chicken and salmon	2020	9	4	NA	Europe	United Kingdom	Scotland			NA	NA	NA	FSS - Food Standards Scotland	Escherichia coli	PATH-SAFE project		NA	NA	NA	NA	NA						2024-01-11	2024-01-11	ESC_IB4078AA	Assembled	78.2	151815	4839493	Escherichia coli / Shigella;98.72%	109	792	5.1	1434		nan
ESC_MC9860AA_AS	ESC_MC9869AA_AS	0	Animal Feed	Animal Feed	ESC_IB4076AA	NU1D	Animal Feed	Unspecified Meat	Animal Feed	Animal Feed	Unknown	Raw Pet Food - Tripe	2020	9	25	NA	Europe	United Kingdom	Scotland			NA	NA	NA	FSS - Food Standards Scotland	Escherichia coli	PATH-SAFE project		NA	NA	NA	NA	NA						2024-01-11	2024-01-11	ESC_IB4076AA	Assembled	69.4	124013	5060895	Escherichia coli / Shigella;100.0%	153	2442	5.1	278	AxB1	nan	ESC_IB4085AA	DU1A	Animal Feed	Bovine	Animal Feed	Animal Feed	Bovine	Raw Pet Food - Beef	2020	11	12	NA	Europe	United Kingdom	Scotland			NA	NA	NA	FSS - Food Standards Scotland	Escherichia coli	PATH-SAFE project		NA	NA	NA	NA	NA						2024-01-11	2024-01-11	ESC_IB4085AA	Assembled	73.8	133711	5054822	Escherichia coli / Shigella;100.0%	148	2361	5.1	278	AxB1	nan
ESC_MC9881AA_AS	ESC_MC9892AA_AS	3	Animal Feed	Animal Feed	ESC_IB4097AA	NA4C	Animal Feed	Poultry	Animal Feed	Animal Feed	Poultry	Raw Pet Food - Chicken	2021	9	17	NA	Europe	United Kingdom	Scotland			NA	NA	NA	FSS - Food Standards Scotland	Escherichia coli	PATH-SAFE project		NA	NA	NA	NA	NA						2024-01-11	2024-01-11	ESC_IB4097AA	Assembled	82	279936	4903042	Escherichia coli / Shigella;99.58%	60	745	5.1	162	AxB1	nan	ESC_IB4108AA	DB10B	Animal Feed	Poultry	Animal Feed	Animal Feed	Poultry	Raw Pet Food - Chicken	2021	9	23	NA	Europe	United Kingdom	Scotland			NA	NA	NA	FSS - Food Standards Scotland	Escherichia coli	PATH-SAFE project		NA	NA	NA	NA	NA						2024-01-11	2024-01-11	ESC_IB4108AA	Assembled	92.8	269533	4903246	Escherichia coli / Shigella;99.58%	62	743	5.1	162	AxB1	nan
ESC_LC9486AA_AS	ESC_MC9901AA_AS	5	Wastewater	Animal Feed	ESC_HB4388AA	5622	Environment	Water/River	Wastewater	Wastewater	Wastewater	wastewater	2022	5	30	NA	Europe	United Kingdom	Scotland	North Ayrshire	Stevenston	NA	NA	NA	FSS - Food Standards Scotland	Escherichia coli	PATH-SAFE project		NA	NA	NA	NA	NA						2023-10-16	2023-10-16	ESC_HB4388AA	Assembled	84.1	280436	5263408	Escherichia coli / Shigella;99.61%	75	838	5.1	57	AxB1	None	ESC_IB4117AA	HR4A	Animal Feed	Poultry	Animal Feed	Animal Feed	Poultry	Raw Pet Food - Turkey	2021	10	7	NA	Europe	United Kingdom	Scotland			NA	NA	NA	FSS - Food Standards Scotland	Escherichia coli	PATH-SAFE project		NA	NA	NA	NA	NA						2024-01-11	2024-01-11	ESC_IB4117AA	Assembled	94	239540	5305568	Escherichia coli / Shigella;99.81%	93	1612	5.1	57	AxB1	nan

### Sheet: Supplementary Table 15
Supplementary Table 15: Summary Table of Isolates with fileterd SNP Distances
Host_Combination	n
Animal Feed_Animal Feed	4
Animal Feed_Food	3
Animal Feed_Poultry	1
Animal Feed_Wastewater	1
Avian_Avian	20
Avian_Poultry	8
Bacteraemia_Bacteraemia	217
Bacteraemia_Canine	1
Bacteraemia_Food	1
Bacteraemia_UTI	34
Bacteraemia_Wastewater	13
Bovine_Bovine	37
Bovine_Food	2
Bovine_Ovine/Goat (Caprinae)	3
Bovine_Poultry	6
Bovine_Privatewater	2
Canine_Canine	52
Canine_UTI	3
Deer (Cervidae)_Deer (Cervidae)	5
Deer (Cervidae)_Shellfish	1
Deer (Cervidae)_Wastewater	1
Food_Food	14
Food_Ovine/Goat (Caprinae)	8
Food_Poultry	2
Food_Shellfish	2
Food_Wastewater	7
Ovine/Goat (Caprinae)_Ovine/Goat (Caprinae)	168
Poultry_Poultry	58
Privatewater_Privatewater	3
Shellfish_Shellfish	150
Shellfish_UTI	1
Shellfish_Wastewater	14
Swine_Swine	8
Swine_Wastewater	2
UTI_UTI	17
UTI_Wastewater	7
Wastewater_Wastewater	23
